# Integrative Genetic and Single-Cell Analysis Reveals Macrophages as Key Mediators Linking Aging and Osteoporosis

**DOI:** 10.64898/2026.09.09.26362574

**Authors:** Xin Li, Meng-Yuan Yang, Si-Rui Gai, Peng Wei, Zeng-Hui Gu, Ming-Yu Han, Yue-Zhou Wu, Jia-Sheng Yu, Wang-Jun Chen, Zhen-Rui Liao, Jia-Xuan Gu, Jia-Dong Zhong, Pian-Pian Zhao, Ke Zhu, Ching-Lung Cheung, David Karasik, Hou-Feng Zheng

**Author notes:** Corresponding: Dr Hou-Feng Zheng, M.D., PhD, Suzhou Laboratory of Precision Health and Data Science, the Second Affiliated Hospital of Soochow University, Suzhou, Jiangsu, China. These authors contributed equally (Xin Li, Meng-Yuan Yang).

## Abstract

Osteoporosis is a highly prevalent age-related disorder, and accumulating evidence suggests that it does not arise in isolation but is intrinsically linked to the aging process. Here, we employed integrative methods to systematically identify the relationship between aging and osteoporosis, and uncover the critical cell types and molecular regulators that mediate this association. Observational analysis of phenotypic data from UK Biobank and Mendelian Randomization analysis of summary-level statistics revealed that aging and osteoporosis are interrelated, acting as both causes and effects of each other. We identified macrophages as the key cell types mediating this association by integration of GWAS data with a comprehensively assembled single-cell transcriptomic atlas of bone remodeling. And the percentage of macrophages from bone marrow decreases with age. Additionally, shared genetic tools and weight co-expression network analysis were employed to uncover novel molecular regulators underlying this crosstalk. We identified *TGFB1* and a novel gene, *HNRNPUL1*, as key regulators that influence macrophages differentiation and function. In conclusion, our study provides observational and genetic evidence for a bidirectional relationship between aging and osteoporosis and unveils a macrophage-centric mechanism regulated by *TGFB1* and *HNRNPUL1*, offering new insights for age-related bone loss.

## Supplementary Tables for "Integrative Genetic and Single-Cell Analysis Reveals Macrophages as Key Mediators Linking Aging and Osteoporosis" (part 4 of 5)

### Sheet: ST5_mean-expression (continued)
Supplementary Table 5. Mean gene expression per cell type for integrated expression atlas.
RHBDD3	1.38403	0.834943	1.06023	1.31385	1.11977	0.672803	1.38449	2.37961	2.00745	2.17915	1.36797	2.03916	1.73081	2.26728	1.02874	2.49573	1.83994	0.718533	0.965435	0.44971	1.99229	0.330277	2.04257	0.906421	1.59139	1.50893	0.565746	0.481063	0.364304	0.348532	0.704482	1.29198	1.37752	1.01789	0.648757
RHBDF1	4.92476	6.50963	0.102598	3.53806	0.271314	6.66937	0.0198172	0.102893	0.0509108	0.0535435	0.0250248	0.19778	5.81386	0.302316	0.0968131	0.0966742	0.0222361	0.19602	4.45507	0.0349555	0.0319887	0.0514602	9.56102	2.3888	0.545952	0.268085	4.12474	8.98601	4.72221	0.199976	0.0474759	0.315857	0.319357	0.083646	0.0345172
RHBDF2	0.145433	0.155928	1.44554	0.757303	3.08843	0.321322	0.823119	0.415963	0.484133	0.341153	0.689332	0.566994	0.931009	5.64092	2.0373	0.414621	0.603403	2.3132	1.50075	1.69042	0.345498	1.19201	0.184191	0.541139	2.5523	0.0493858	0.91306	0.118313	0.324481	0.81287	2.32963	2.32271	1.64191	0.920554	1.4555
RHBDL2	0.019404	0.0141738	0.00622042	1.2116	0.00281721	0.0037302	0.000435611	0.00177359	0.00489015	0.0039098	0.000355836	0.00167237	1.44108	0.00510854	0.000460512	0.00763524	0.000807547	0.000807515	0.00493159	0.00125262	0.000727989	0.00201265	0.391016	4.38326	0.0010259	0.29755	0.880806	0.115974	0.00572444	0.00138728	0.0136668	0.00430019	0.000939397	0.00762806	0.00118415
RHBDL3	0.973073	0.438967	0.00422147	0.478986	0.00760622	0.249279	0.0651625	0.0812106	0.0199834	0.0201895	0.120133	0.195067	0.613796	0.0409791	0.0117157	0.243081	0.24328	0.0194069	0.671562	0.0846679	0.198869	0.0130505	0.29035	0.538653	0.0299433	0.0182141	0.0733273	0.108656	0.479532	0.0644472	0.0387729	0.0261313	0.0250853	0.366867	0.100411
RHCG	0.000304725	0.000147128	0.000178103	0.000232737	9.83328e-05	0.00019651	0.0225373	0.0482689	0.00056967	0.00378113	0.0026239	0.00512959	0.000249259	0.000400149	0.000125728	0.0113703	0.00358717	0.000335873	0.00088019	0.00109873	0.0591713	0.000639574	0.000427418	0.000383607	0.000581265	0.000805793	0.00053167	0.000118667	0.000179386	0.000691227	0.000605501	0.000590804	0.000471658	0.000641242	0.000388984
RHCE	4.11429	0.150408	4.13617	0.0480768	2.25712	0.00726632	0.204943	4.26483	148.375	66.9479	0.232736	0.0976813	2.08419	0.0413967	0.333271	0.284558	0.425302	3.2668	0.0396454	3.8882	0.255608	1.8914	0.0668672	1.26887	0.150257	0.0271655	0.0160832	0.00192827	0.00512551	3.76035	3.96747	0.0363377	6.63807	0.336643	2.53665
RHD	4.11429	0.150408	4.13617	0.0480768	2.25712	0.00726632	0.204943	4.26483	148.375	66.9479	0.232736	0.0976813	2.08419	0.0413967	0.333271	0.284558	0.425302	3.2668	0.0396454	3.8882	0.255608	1.8914	0.0668672	1.26887	0.150257	0.0271655	0.0160832	0.00192827	0.00512551	3.76035	3.96747	0.0363377	6.63807	0.336643	2.53665
RHEB	31.886	36.1608	20.2205	31.2638	26.1821	40.7676	36.5948	56.6447	27.121	28.852	37.2146	54.5336	22.5256	15.543	14.1681	53.2493	37.5284	24.9171	32.4364	23.8541	34.8443	13.5007	32.9682	19.1335	12.8403	16.7886	39.5821	54.3723	30.6965	19.6996	23.4805	16.4859	20.7526	31.8482	26.4315
RHEBL1	0.763915	0.69755	0.880041	0.549339	0.76632	0.507121	1.50499	1.36596	0.430747	0.709318	0.789355	1.62781	0.322015	0.60099	0.541195	0.752957	0.715535	0.483028	0.239905	0.61002	0.619068	0.1989	0.830961	0.0999182	0.157389	0.550512	0.682973	0.046236	0.556919	0.57852	0.280957	0.971483	0.652589	1.39783	1.03701
RHNO1	5.36195	2.11886	4.4783	2.20859	7.90171	1.35693	2.8489	5.42416	10.4803	7.93301	6.08114	3.17572	3.55248	5.86289	2.79384	4.75584	3.30576	2.79758	1.72038	3.98248	2.52227	3.69485	5.47536	1.52563	1.91307	3.1785	3.4688	0.99567	1.20596	2.94471	3.46049	4.58755	5.59291	6.57937	8.90422
RHOB	16.5495	17.8894	7.74557	10.7547	9.38643	14.4067	5.95316	6.5522	0.153767	0.544335	5.71452	3.25876	6.76107	5.0552	12.5138	5.3195	5.75394	20.4699	16.4703	6.7096	6.54524	10.9635	11.5342	3.84888	6.56261	51.6956	44.567	37.5275	17.7516	5.36412	14.9173	2.33291	1.67462	7.90999	7.67899
RHOBTB1	1.21565	0.388014	0.0532549	0.652481	0.0778192	0.234959	0.696382	0.258121	0.013038	0.0324594	0.363934	0.822246	2.07438	0.452584	0.274306	1.00776	0.420433	0.284105	0.230025	0.220743	0.169462	0.01553	3.24321	1.37354	0.75122	0.107621	1.23957	0.0614606	0.150031	0.0827851	0.094118	0.403202	0.356852	0.247006	0.0415331
RHOBTB2	0.320306	0.361747	1.15629	0.36451	1.0212	0.285225	0.448662	0.406905	0.275369	0.236436	0.37727	0.71859	0.311359	1.20272	0.421818	0.621435	0.342849	0.235309	0.35458	0.370462	0.386879	0.134185	0.357516	0.369195	1.0956	0.623671	0.561228	2.0312	0.54972	0.426057	0.537223	0.594372	0.494879	0.528813	0.509902
RHOBTB3	1.73017	1.44935	0.063424	1.69874	0.108489	0.430019	0.318799	0.579513	0.130224	0.395863	0.3013	2.06822	1.51849	0.134392	0.0129602	3.53702	0.310035	0.0158674	1.02619	0.188169	0.501928	0.0373972	1.10608	1.45414	0.0149727	4.73952	0.294617	0.36766	0.850344	0.241727	0.0671319	0.0260808	0.0402111	0.216524	0.0679257
RHOC	20.4627	42.1218	0.206656	29.7807	0.37939	40.8256	0.124043	0.0940652	0.0799294	0.0880018	0.303832	0.365861	29.3038	5.34251	23.8811	0.295469	0.358817	1.80014	16.424	1.50006	0.0396948	0.892585	32.5024	22.201	3.83455	4.95739	49.169	28.3617	29.599	1.11743	0.522117	3.65686	2.45537	2.35374	0.429033
RHOD	5.87274	0.368939	0.0277583	1.82505	0.182795	0.142934	0.0179093	0.0281125	0.0484013	0.0291886	0.040333	0.134549	5.13804	0.103329	0.0327311	0.044824	0.0500295	0.0553515	0.63877	0.0316483	0.0142317	0.00712922	9.36864	2.52547	0.25494	0.380986	0.729443	0.479384	0.315681	0.0597923	0.0555886	0.0347853	0.0638405	0.0620065	0.0253604
RHOF	0.0573013	0.0879678	6.74923	0.280979	2.19696	0.0738678	0.178872	0.72581	0.158566	0.0741593	0.253058	0.799603	0.144581	1.45982	0.89537	7.021	0.271852	1.18422	0.124709	6.37564	0.128205	1.84706	0.138319	0.0643711	11.476	0.226559	0.0540619	0.0543845	0.206919	3.22498	1.37314	1.13255	2.57878	0.821156	0.795732
RHOG	2.69473	2.8766	7.46493	1.8923	9.06721	2.64624	4.27326	3.95625	3.81265	3.37201	5.97888	3.79178	1.18816	22.7177	16.1135	3.17702	5.59664	12.4532	2.31781	5.28203	4.51655	15.4369	2.04584	0.769893	15.4596	13.4197	4.73479	1.06034	2.11713	5.84489	7.24246	18.0403	16.0568	6.31378	5.35291
RHOH	0.462469	0.092415	33.4085	0.192072	18.0578	0.110042	11.504	12.0562	1.09749	2.33838	3.24419	7.4483	0.117683	1.0085	1.29531	8.96396	2.91415	6.34019	6.29115	19.1838	2.85408	6.77199	0.193293	0.08387	0.134035	0.149984	1.06288	1.06599	0.566921	26.3246	31.0503	0.176641	0.0898063	46.8827	57.9206
RHOJ	3.93655	20.3054	0.122935	13.3732	0.037704	12.0088	0.0552023	0.0407926	0.0247844	0.0245265	0.0797151	0.239883	2.39899	0.221083	1.03192	0.389536	0.0558557	0.170651	25.0018	0.106645	0.258385	0.0680637	3.53631	0.504081	0.0611315	0.559025	26.7482	22.2365	24.5008	1.59953	0.137043	0.291351	0.0860688	0.673126	0.108052
RHOQ	2.81908	9.35568	0.693296	1.90783	1.78132	9.85556	0.244256	0.110105	0.057539	0.0850683	0.382644	0.800364	1.96062	18.8584	5.4027	0.186595	0.243878	2.23483	2.37498	0.996767	0.0743335	0.496205	3.55933	2.58116	0.679824	1.10343	1.2443	1.19074	2.36281	0.530281	0.670387	4.55229	1.19166	0.89455	0.917226
RHOT2	1.78274	1.21239	1.22539	1.03091	1.52308	1.49503	0.852189	1.05715	1.68873	1.94189	1.00256	0.575296	0.763008	2.4395	1.17518	1.64361	0.812408	1.64402	0.371395	1.20726	0.92618	1.08869	1.12737	1.30752	3.49936	2.40261	0.735668	0.649341	1.18851	1.21547	1.38826	1.98091	2.31347	2.08266	1.86298
RHOU	0.314705	1.24761	0.237348	0.388758	0.608517	2.29818	0.0332519	0.0293339	0.0124858	0.0561454	0.0885835	0.0316702	0.216982	1.08928	0.189902	0.0863298	0.108598	0.539982	0.0957818	0.206884	0.16883	4.574	0.3027	0.0937089	4.05053	6.50104	0.0419994	0.0254889	0.388278	0.255954	0.22397	0.680743	0.968714	0.0500183	0.0909818
RHOV	0.00590511	0.00724438	0.0697614	0.000527428	0.00100733	0.0222366	0.0116761	0.0270165	0.00386739	0.00417628	0.0631656	0.0243217	0.00167568	0.121078	1.13018	0.0533668	0.0516703	0.115904	0.00286704	0.0081377	0.0125729	0.382804	0.0126906	0.000525678	1.0406	0.00291689	0.00780284	1.29069e-05	0.00783947	0.00449186	0.183674	0.453601	0.231095	0.276136	0.187646
RHPN2	0.114483	0.138603	0.00172011	0.251211	0.00628076	0.175667	0.00484924	0.00928043	0.00493378	0.00262808	0.0023365	0.0444549	0.256384	0.0754198	0.0102905	0.0134866	0.00257266	0.0168078	0.0650543	0.01443	0.00123003	0.00304921	0.133856	0.930451	0.0200445	2.29465	3.51932	1.1314	0.536956	0.00549931	0.0219116	0.0405025	0.0119125	0.174997	0.011138
RIBC1	0.0293818	0.0323564	0.289472	0.023689	0.111848	0.0186346	0.0125669	0.0196883	0.504482	0.227396	0.250195	0.310051	0.0261772	0.0534055	0.0211514	0.0534177	0.411451	0.150979	0.075982	0.10942	0.149387	0.0994889	0.0442892	0.0104257	0.107818	0.376702	0.20245	0.0825109	0.0325552	0.233017	0.661195	0.0564011	0.108346	0.3344	0.3799
RIC1	2.64224	3.01938	1.03882	3.57107	1.07253	2.87444	1.27145	1.02867	0.25736	0.467376	1.02559	1.5541	2.08248	2.49954	1.33771	1.40098	2.04991	1.25931	4.22204	1.04371	1.12345	0.843398	3.01751	2.48567	1.91813	1.90446	2.55239	4.44449	2.6098	1.33947	0.686784	1.88853	1.30901	2.20781	1.73067
RIC3	0.68369	0.0700568	0.000938363	0.375488	0.011	0.0934787	0.00709659	0.0119025	0.0213709	0.0528569	0.0279556	0.0703615	0.224772	0.193936	0.00373347	0.138537	0.0358673	0.00452455	0.00430795	0.0118756	0.0239264	0.000961484	0.795289	0.0806585	0.00133688	0.119776	0.169873	0.0146505	0.0198763	0.000295225	0.00420088	0.00966832	0.00378851	0.0249037	0.0784041
RIC8B	0.766104	1.39542	0.373516	0.695802	0.641218	0.859067	0.580167	0.766033	0.372454	0.458098	0.73796	0.877512	0.412792	0.613389	1.04725	0.915013	0.798792	1.2755	1.30483	0.529043	0.627294	0.733999	0.544292	0.570609	0.863833	0.64842	1.55233	1.91172	0.526403	1.1221	1.30596	0.908236	0.723822	0.474029	0.911872
RICTOR	2.66762	1.56249	0.941192	1.31095	0.947333	1.1491	1.19683	1.68765	1.27125	1.18236	0.937713	0.856029	1.38968	0.909221	1.43993	1.26157	0.798739	1.00944	1.58947	1.3405	0.651891	0.976787	2.77025	2.43305	1.46657	0.683229	1.76963	0.585397	2.18561	2.38165	1.54627	1.29762	1.36841	1.80994	1.61783
RIF1	1.42791	1.0704	2.42532	1.01038	2.16113	0.957294	5.67574	6.60997	6.79038	7.34104	4.53142	7.0963	0.982374	6.18253	1.94535	7.55375	5.59546	1.5617	2.39619	2.06212	5.17886	1.14528	1.29026	0.723103	1.96134	2.57789	1.50916	1.43231	1.72519	1.40446	2.31424	5.18338	4.53035	1.18076	4.04451
RIIAD1	0.158669	1.06223	0.00312633	0.921646	0.00433141	0.225007	0.000635699	0.000695991	0.00573271	0.00328921	0.00381131	0.00151711	0.517873	0.00608075	0.00651377	0.000823437	0.0028435	0.00318485	0.205444	0.0039256	0.000918151	0.00110934	0.188432	0.268278	0.0216049	0.0130024	0.0227509	0.029506	0.768645	0.0260809	0.00208201	0.024951	0.0225657	0.00950506	0.00279044
RILP	0.457876	1.05389	0.0154708	1.0472	0.0186291	1.13482	0.00674265	0.0250847	0.0181749	0.011617	0.0399016	0.054098	0.318721	0.624379	0.360383	0.121929	0.0449347	0.192768	0.833182	0.0168448	0.0216708	0.0319931	0.343777	0.134291	1.13005	0.0229835	1.49359	0.142381	0.252949	0.0964643	0.00791219	0.528403	0.508695	0.0269341	0.0154112
RILPL1	2.41512	3.86122	0.62889	3.16177	5.34401	3.66978	0.0475551	0.230964	0.0746468	0.0468501	0.0718368	0.514157	2.14927	2.23233	0.42304	1.19527	0.0785062	0.413215	1.73006	0.185325	0.0159386	0.320064	4.43787	2.50293	6.06218	5.32959	6.70739	3.75444	1.79894	0.230991	0.475704	0.476733	0.912859	0.638368	0.412565
RILPL2	4.19274	2.86095	11.0455	5.19432	13.1451	2.3716	4.99037	2.56864	1.37747	2.41218	6.60289	6.94161	2.26173	11.6567	10.167	2.79412	6.97631	10.1495	2.16505	5.86845	6.44045	5.92835	3.15667	2.72536	21.9496	2.3712	5.45271	2.93516	2.20475	4.05021	7.08913	7.21004	9.6301	13.9274	7.05905
RIMKLA	0.000591687	0.00148741	0.000888108	0.00249027	0.00581205	0.000268703	0.000197456	0.000291638	0.00056771	0.00161607	0.00509252	0.0530892	0.000575408	0.0025411	0.000468302	0.00190808	0.00601416	9.61375e-05	0.000357317	0.00543852	0.00123195	9.05198e-06	0.00243987	0.000818541	0.00129487	0.904109	0.000254673	0.000529862	0.00149864	0.000320274	0.000644928	0.0012682	0.00816219	0.00123476	0.00878008
RIMKLB	0.00106582	0.000430695	0.000146803	0.000407776	0.000196563	0.000254235	9.07344e-05	0.00044708	0.0190993	0.0187177	0.000468496	0.000374633	0.00068363	0.000246912	0.000149638	0.000816275	0.000727485	0.000205201	0.000149014	0.000149969	0.00103428	0.000122078	0.00123078	0.000503904	0.000375492	0.000968352	0.000198869	8.39313e-05	0.00022395	0.000149363	0.00100262	0.000388336	0.00131748	0.000684951	0.000723724
RIMS3	0.00339901	0.0291658	0.00935052	0.00187251	0.0234556	0.101822	0.00885213	0.00577762	0.00752717	0.00878657	0.0290793	0.057056	0.0120508	2.6334	0.237624	0.0118927	0.0424194	0.172615	0.00571787	0.015083	0.00407886	0.026096	0.00337984	0.00292551	0.139789	0.0050378	0.0101705	0.00191919	0.0137505	0.0113084	0.00959847	0.483784	0.192905	0.00796893	0.0118558
RIN1	0.0672274	0.155596	0.0216642	0.0629829	0.00702608	0.117178	0.00252341	0.0150344	0.00761091	0.0258306	0.0256644	0.0227612	0.567315	0.94386	0.137423	0.0312104	0.0189185	0.0532503	0.0199156	0.00760334	0.00266731	0.0100866	0.701421	0.128536	1.49005	0.142603	0.682248	0.0503282	0.0765465	0.00324831	0.278649	0.673664	0.74506	0.0515073	0.0469615
RIN2	2.15215	3.25416	0.533109	4.16766	0.745309	3.69885	0.239866	0.205253	0.0542688	0.0463042	0.805505	0.333229	3.42925	10.4259	19.3933	0.471701	0.786468	5.37066	2.12179	0.30363	0.0431144	1.23664	3.37819	2.26435	6.0064	0.966722	1.86248	1.15953	4.43087	0.474852	1.09938	7.52962	4.59274	0.602962	0.39929
RIN3	0.582326	0.707903	0.811574	0.432058	1.23911	0.863245	5.9443	0.955518	0.0484532	0.146427	2.8871	3.2927	0.355294	1.65457	1.88719	0.80955	3.69671	4.41743	0.159509	2.97067	5.37767	7.61226	0.725112	0.109013	6.68203	0.0963279	2.59812	0.159774	0.407759	1.95908	3.69312	1.83215	2.09571	2.19386	1.50632
RING1	7.6133	5.70765	5.24368	6.89661	4.81317	5.23498	4.69587	5.30939	3.29733	4.91804	3.90291	4.99744	3.53734	2.61061	1.66741	3.70818	3.82457	2.93454	9.48746	3.77882	3.30962	1.22254	6.34692	5.36504	2.14448	9.45814	5.80905	9.41982	8.42101	4.63615	4.88971	2.27098	2.64367	5.6162	4.2756
RINL	0.517049	0.384243	3.20461	0.310671	2.98818	0.384978	3.31435	1.54945	0.324122	0.869501	3.91677	2.36162	0.399888	5.5437	4.24522	1.04874	4.25208	4.479	0.245989	11.6018	4.20459	5.03521	0.704624	0.169734	4.22458	0.147456	1.92162	0.0593742	0.448909	10.4851	2.71813	6.49191	6.04673	0.830401	1.69194
RINT1	3.68183	1.4319	2.04199	2.32029	0.785811	1.18863	3.23859	4.19888	5.81714	4.77955	2.92062	3.32081	2.27547	2.49031	1.05543	6.87992	3.23516	1.39968	2.31401	2.13362	3.51623	1.11838	3.41685	1.67626	1.53688	4.31658	1.59282	1.22847	1.6363	2.29977	4.21474	1.56868	1.61308	3.75545	3.48434
RIOK1	2.53434	1.59088	6.91218	1.92511	4.33593	1.21302	4.80297	4.6164	4.13555	4.52936	5.00135	6.45996	2.77812	2.01325	1.45395	5.58586	4.56739	2.83354	1.53425	4.9054	5.52937	2.08343	2.54243	1.593	1.3874	1.54944	2.41933	0.855932	2.11427	2.92779	6.92776	1.8226	2.0285	6.40423	5.47597
RIPK2	3.00913	1.10075	2.00708	1.61113	1.51348	1.2877	1.55071	2.10463	0.497764	1.24908	1.70705	2.22487	0.965638	1.27195	2.056	1.55206	1.79387	4.04791	1.57118	1.12103	1.2205	0.870931	2.36212	0.893208	0.912539	0.166205	3.81795	1.56127	1.96908	1.29051	1.7893	2.09336	1.37512	2.68723	1.30412
RIPK3	3.34771	0.636329	2.85606	0.680574	1.75311	0.595594	8.27698	8.85673	0.400986	2.16419	6.1649	9.88746	1.0224	3.73518	1.34998	9.69004	6.27254	3.59062	0.523779	4.43557	7.73277	1.7996	1.32929	0.710104	0.731027	0.108457	4.53726	0.702181	0.48234	3.23327	5.47733	8.58935	4.03704	5.49695	5.59141
RIPPLY3	0.540338	0.0474107	0.0434241	0.234808	0.0442764	0.030568	0.000430114	0.00303365	0.0499962	0.0927305	0.00748059	0.0205723	0.0655204	0.00710847	0.0107429	0.00589835	0.0210891	0.0835	1.83833	0.0197325	0.0058573	0.00210903	0.549779	0.160755	0.00104037	0.348118	4.30892	0.16497	0.0659474	0.286696	0.0326177	0.0131236	0.0224046	0.00756121	0.0176991
RIT1	8.48684	5.79197	4.33626	4.44058	2.59657	5.94912	2.50905	1.72069	2.13854	1.49591	2.45546	2.72283	4.07076	9.74558	6.5145	2.74468	2.19149	5.9827	2.38372	3.98218	2.06798	3.6941	9.33397	1.32753	4.58686	3.45895	8.37155	8.36986	3.57084	3.58403	2.43581	5.09851	3.78359	4.34	2.95853
RITA1	1.37894	0.708886	0.379427	1.03267	0.553413	0.71584	0.39915	0.823662	0.701285	1.5438	0.612939	0.420038	0.537303	0.735566	0.628075	0.831246	0.587407	0.956063	0.851141	1.19597	0.576799	0.313814	0.59442	1.34643	0.723729	1.52199	1.30123	0.776109	0.409946	0.321306	0.391802	0.844503	0.706006	1.26397	0.536961
RLBP1	0.00250693	0.000813841	0.0009778	0.000359264	0.00153488	0.000647484	0.00103543	0.000982051	0.0154149	0.0105428	0.0281296	0.00158892	0.00177437	0.000231207	0.00456856	0.00174121	0.0254474	0.121044	0.000190553	0.00187882	0.00538532	0.00107021	0.000969513	0.00094854	0.000274314	0.0004874	9.27402e-05	1.04069e-05	0.000228031	0.00336753	0.00105402	0.000794742	0.00157286	0.000602696	0.00137783
RLF	0.85043	0.774263	2.29041	1.15173	2.37809	0.617426	2.25966	3.29547	0.888299	1.8411	1.93461	2.35767	0.699869	1.8279	0.923865	2.91326	1.83544	1.07712	1.21523	0.91637	1.67865	1.93327	0.88717	1.03401	1.18471	0.903296	0.677102	0.725344	0.447449	1.05469	1.76847	1.19911	0.857035	2.26502	1.82789
RMDN1	3.51585	1.36387	2.66381	1.6289	1.58507	0.714977	3.37658	2.72283	1.03948	1.40237	2.1872	2.41936	3.46835	0.797451	0.883302	2.13765	2.45516	2.30933	1.02286	1.66822	2.67746	1.45882	2.19676	2.21752	2.51782	2.26728	2.70323	0.938916	1.57426	1.94645	3.09034	0.896919	1.04806	2.38404	1.06146
RMDN2	2.05277	0.559043	0.0220147	0.20379	0.00613994	0.683647	0.339171	1.06829	0.297744	0.441514	0.17578	0.234446	0.49307	0.937295	0.387188	1.56819	0.24459	0.115	0.345388	0.0650844	0.282821	0.0697985	2.37121	0.251409	0.154546	0.798322	0.690645	0.0331301	0.295933	0.0530462	0.150356	0.75224	0.247987	0.990423	0.155056
RMDN3	5.1389	2.59846	2.85437	2.77285	4.68574	2.77636	5.02452	5.33778	9.31817	10.3115	3.41745	3.65516	2.85843	2.63494	1.36407	4.19878	3.73635	3.27054	1.78482	2.61601	4.1188	1.59729	3.34262	1.79098	1.71941	5.20274	3.89819	1.34753	1.95719	1.71379	5.41195	2.06824	2.35846	4.27009	3.55331
RMI1	1.67185	0.917848	1.37	1.16853	3.20608	0.66661	3.43058	5.02496	3.50046	3.89796	3.0402	2.98966	1.50173	4.84483	1.739	3.03653	3.86577	1.94228	0.715014	2.92042	2.95811	1.0905	3.14977	0.87825	1.14559	0.51684	1.26673	0.424235	0.919268	2.03456	2.537	1.98877	1.3062	2.39473	3.84368
RMI2	0.217797	0.0789027	1.56321	0.0681777	1.00187	0.0442078	1.95309	1.90887	1.98473	1.75177	2.82375	2.71934	0.119429	1.3295	0.75561	4.38999	3.25451	1.12661	0.0414719	1.95238	3.38354	1.18085	0.0823756	0.122391	0.143989	0.0437929	0.107942	0.00628236	0.0646784	0.717137	1.58158	1.07683	1.31209	1.25931	4.63627
RMND1	12.4155	1.46388	2.61352	1.81968	2.56686	1.67495	2.77432	4.58428	1.88499	3.40468	3.30126	3.47547	2.34836	1.62655	1.35405	4.07002	3.13919	2.08807	2.19342	2.80643	2.89498	0.595623	28.498	2.0582	5.66883	3.86843	1.08661	4.12188	1.21852	3.46071	4.17356	1.87892	2.60858	6.97899	3.91726
RMND5A	1.1788	1.85217	1.66074	2.0803	3.23992	1.56231	2.0985	2.07487	1.30143	1.15848	1.41128	1.60468	1.33738	13.1543	5.29358	1.36019	1.24608	1.09048	2.17991	1.34708	1.1406	1.25274	1.34838	1.50487	3.99589	0.880498	2.2353	0.897565	0.636815	1.72187	2.39827	4.46872	2.64576	3.53283	1.17196
RMND5B	4.34341	3.83959	4.71576	2.83999	7.56692	3.44085	2.44684	2.04652	2.68957	3.2174	2.38827	3.34369	1.81101	2.30524	2.52936	1.48748	2.46932	4.39645	1.58271	5.36298	2.14534	3.77458	4.00476	1.15414	2.16904	2.80013	3.31024	3.57338	4.07184	3.89544	8.69481	1.8571	1.84997	4.94673	3.08136
RNASE10	0.0714835	0.00361203	0.00548773	0.003537	0.00298192	0.0015499	0.0169663	0.00175354	0.000755454	0.00172019	0.079264	0.0099467	0.000974468	0.00129527	0.000433052	0.00288124	0.0716249	0.00568902	0.00278086	0.00954279	0.459064	0.0341427	0.017424	0.000989465	0.000382561	0.000886939	0.224444	0.000777997	0.00351109	0.00289271	0.392883	0.000709889	0.00061408	0.0504099	0.0203015
RNASE12	0.00256049	0.00163864	0.0378783	0.00975861	0.0167719	0.00228385	27.6041	0.0830373	0.00182547	0.0139907	0.131213	0.117173	0.00175894	0.00407244	0.0128139	0.045714	0.105675	0.13623	0.00263489	0.0590245	0.654345	0.0530585	0.00320843	0.00225039	0.00381715	6.02297e-05	0.00446471	1.16629e-05	0.000757214	0.187547	3.75715	0.00319114	0.00532143	0.965981	1.15891
RNASE3	0.0016712	0.000436396	0.0359297	0.000894206	0.00525615	0.000309154	0.162371	0.00326466	0.000692015	0.000826982	0.0898189	0.00220135	0.000342239	0.000610138	0.0163935	0.000962623	0.0311657	0.93875	0.000228318	0.203456	0.00121239	0.0684884	0.0013085	0.000305331	0.000226967	0.000485566	0.00209898	2.34656e-05	0.000410147	0.373562	0.549884	0.00126871	0.000261644	0.0104566	0.015922
RNASE2	0.0016712	0.000436396	0.0359297	0.000894206	0.00525615	0.000309154	0.162371	0.00326466	0.000692015	0.000826982	0.0898189	0.00220135	0.000342239	0.000610138	0.0163935	0.000962623	0.0311657	0.93875	0.000228318	0.203456	0.00121239	0.0684884	0.0013085	0.000305331	0.000226967	0.000485566	0.00209898	2.34656e-05	0.000410147	0.373562	0.549884	0.00126871	0.000261644	0.0104566	0.015922
RNASE4	14.9599	71.894	0.505298	26.8002	1.63841	82.0405	0.231366	0.0527887	0.171286	0.089869	0.423906	0.338232	2.38714	3.53604	0.679452	0.136744	0.388851	5.18105	8.71337	0.579171	0.240468	0.62695	10.8692	1.83279	0.185413	0.522869	28.3043	2.3292	44.4245	1.62398	3.10621	0.25901	0.0767021	1.33084	0.642029
RNASE6	0.0243343	0.00366564	27.805	0.00199989	122.875	0.0308085	4.58779	2.67344	0.475394	0.45953	2.72417	2.57054	0.0322881	0.602866	7.9077	1.14164	2.89338	27.0618	0.027603	7.73448	0.490033	5.03636	0.00560824	0.00302983	0.0159897	0.00269369	0.0669096	0.000250743	0.000618418	5.44137	6.23448	0.835545	0.221215	1.03619	8.79825
RNASEH1	2.22766	2.82267	3.53785	1.48093	2.35894	3.55604	2.14773	3.18596	0.769012	2.73317	3.7958	3.47074	1.9097	2.23986	1.59025	2.17998	4.4735	2.0547	1.56164	1.69111	3.31199	0.810279	3.24671	2.17691	1.05002	3.35883	2.76862	2.0813	1.14222	2.47829	3.90237	2.76127	3.03604	2.47842	2.93001
RNASEH2A	3.19396	2.95518	6.71931	2.71521	6.11476	2.29892	7.43897	9.03118	21.0815	16.9656	11.0912	9.89777	4.02094	2.7971	2.35814	8.89084	12.0628	4.78209	1.76787	4.02421	10.5434	2.24665	3.49647	2.67092	1.48132	1.45338	3.26909	8.1315	1.67331	4.66606	8.77649	3.61941	4.76897	7.00939	10.2774
RNASEH2B	3.18626	1.85532	5.04078	1.19095	4.7136	2.59325	9.2978	9.23711	22.666	15.981	11.8466	9.07491	2.59096	3.71318	2.82613	11.9725	12.6185	5.11424	2.30463	5.55387	9.79557	4.50799	2.67955	0.835625	0.610081	3.87162	1.14369	0.90913	1.74574	3.97416	4.04283	3.00587	4.4434	3.24579	9.79676
RNASEH2C	6.81753	6.87346	15.1687	4.83467	16.1607	6.76857	11.1836	15.7213	45.8686	35.9205	21.9174	11.3788	6.7047	7.71957	9.47738	20.6372	20.4428	19.2381	6.18703	21.2605	25.5095	28.4793	4.59066	3.97716	8.7621	2.77341	6.0644	8.25295	5.9189	18.3677	13.9155	14.0887	19.7611	10.095	17.3639
RNASEK	0.316635	0.142042	0.154425	0.115892	0.0764813	0.209531	0.00675712	0.0151604	0.128155	0.0835352	0.0493754	0.00978827	0.491989	0.0170485	0.0626629	0.027005	0.0437401	0.0527636	0.111661	0.0985724	0.0188555	0.202057	1.17776	0.360635	0.0850987	0.0180216	0.046425	0.114157	0.107966	0.32641	0.523054	0.0383139	0.0709039	0.0481382	0.0928382
RNASEL	2.42802	0.264514	1.72239	0.503402	0.9129	0.3783	3.48183	1.98718	1.47371	1.37242	1.86411	3.2931	1.16576	2.40796	1.26616	1.90813	1.62159	2.58032	0.176283	1.30639	1.29452	1.55505	1.0118	0.515715	0.620344	0.279516	0.393045	0.0501179	0.152681	2.24828	2.82657	0.81743	0.348009	2.67926	1.1375
RNASET2	25.045	9.01299	8.57391	10.656	28.6598	3.9095	5.81132	4.57138	0.838885	2.06421	6.65107	5.47614	10.9898	4.00737	3.48234	5.36254	6.73729	13.3247	9.40683	18.6509	14.0755	9.90388	24.2004	21.9122	2.06259	3.18938	15.6229	5.63794	8.74302	15.84	12.7071	1.87288	2.22859	14.5009	8.48038
RNASET2	32.8928	10.7393	12.1112	11.0073	45.1161	4.38048	6.81659	6.05095	0.867527	2.09229	8.01885	7.34562	11.7463	4.0499	3.63077	6.85456	9.20017	14.2189	14.9728	26.4722	16.8865	9.03714	37.3553	22.2832	2.38119	1.85656	16.0656	3.61365	10.0615	22.2011	17.1418	2.08946	2.08352	19.9632	11.5832
RND1	1.45413	1.9928	0.173567	3.80108	0.0979141	1.31157	0.104148	0.118995	0.0176819	0.0393419	0.143962	0.455936	0.18211	0.894622	0.100178	0.215653	0.154059	0.158592	20.5153	0.36069	0.529952	2.06356	0.178137	0.498851	2.22037	0.0314781	30.4488	16.2293	0.833521	0.527246	0.101535	0.42901	0.432688	0.100919	0.0959633
RND2	0.817936	1.67062	0.012448	1.17147	0.0103764	1.59888	0.344624	0.51857	0.0140423	0.0246237	0.0556576	0.183478	0.537317	0.452322	0.432088	0.361595	0.0488504	0.0667407	0.228021	0.0672671	0.328551	0.0139537	1.30563	0.562849	0.0858855	18.9371	1.1208	22.7562	0.812435	0.0113616	0.0176161	0.361444	0.148911	0.530645	0.0617623
RND3	8.89909	6.12658	1.15013	5.20987	25.1414	4.96978	0.356184	0.237262	0.0328286	0.0303123	1.63638	0.814778	5.31205	0.91267	3.11118	0.172898	1.86823	7.74718	22.422	1.17276	0.333869	0.356288	18.268	4.14318	2.24617	0.629823	3.13059	12.3241	13.1813	1.31713	0.839346	1.85209	1.09095	0.55264	0.563829
RNF10	13.4636	11.6627	8.68514	9.77696	12.6067	13.3579	9.53211	9.66715	6.70719	5.86391	7.57048	9.4758	7.23476	7.30981	7.42771	8.91509	7.94302	6.45444	18.1336	6.33338	6.21283	6.33618	13.115	4.86848	7.76422	9.79687	13.2659	16.989	12.9343	8.45772	8.52409	9.10914	9.02516	10.3308	9.53406
RNF103	3.06601	2.69896	1.33618	2.3942	3.14779	3.02236	2.87944	2.16587	0.393709	0.628852	1.30749	2.10139	2.16059	5.43868	1.75624	1.80604	1.10099	1.28551	4.58678	3.35754	1.11249	0.263828	2.16476	2.88061	2.64417	3.04698	4.47471	3.76706	3.66555	2.53854	3.04038	2.51573	1.49484	3.1258	1.69489
RNF11	8.53878	10.9193	2.44118	10.7372	3.9635	9.58697	4.97261	5.54494	2.54489	2.24508	3.27471	6.62079	9.91526	7.05181	6.46031	6.7261	3.3819	3.61683	18.6865	2.67573	3.47244	3.4679	7.31528	10.7282	8.25766	8.7709	17.241	7.01213	10.9308	4.03021	4.84382	6.49659	4.78358	5.65126	3.08772
RNF111	0.931903	1.00914	3.18551	0.600006	3.4276	0.926827	1.73437	2.06435	0.706408	0.968243	1.96445	2.33032	0.887214	14.1404	5.35363	1.64411	2.02259	1.68269	0.960155	2.91257	1.2762	1.64034	1.60834	0.760103	5.5483	0.749754	0.868624	0.309358	2.56632	1.79953	3.61441	6.48851	4.6505	1.74139	2.29533
RNF112	0.0848181	0.613295	0.000923408	0.161047	0.000471534	0.135302	0.000245206	0.000228025	0.000711079	0.000407672	0.000401539	0.00135751	0.00417157	0.00290556	0.000506412	0.000483201	0.000400986	0.00151045	0.0191085	0.00153335	0.000351354	0.000167589	0.0254843	0.00686367	0.00249237	4.14564	0.00882913	9.88608e-05	0.0337527	0.00512048	0.0380193	0.000487087	0.000601071	0.58051	0.0077005
RNF113A	0.288699	0.462328	0.656215	0.500389	0.203899	0.238276	0.467491	0.275793	0.628721	0.812519	0.648479	0.700698	0.469821	0.0436035	0.145734	0.452973	0.990189	0.504207	0.155857	0.768149	1.28763	0.445555	0.337462	0.468056	0.0759625	0.0226917	0.18669	0.0105912	0.0811514	0.853361	0.625336	0.117209	0.213213	0.730358	0.87282
RNF113A	2.66215	1.52659	7.23089	2.29855	10.7573	0.842818	6.96157	6.0543	4.41663	4.04146	4.71565	5.48764	2.44772	0.999799	1.55724	5.20277	4.59371	4.0932	3.4177	6.31777	4.3973	1.93882	1.89969	1.38827	0.513051	6.50132	2.9176	2.4683	2.11719	3.15213	7.79202	0.822261	0.842585	6.77806	5.03111
RNF115	7.41656	3.94277	12.0417	3.59071	14.9748	5.45897	12.7854	11.6499	6.41817	7.28932	12.6243	12.1831	2.85755	9.28268	9.89787	13.2984	12.7933	15.2739	4.91918	15.9728	10.7443	8.96207	7.84533	1.6684	4.35433	3.79586	8.6914	2.07734	2.99159	9.63347	16.7937	5.36762	3.49833	10.1207	12.5205
RNF122	2.15481	1.8177	0.999232	1.28073	6.82606	1.19274	0.177325	0.264922	0.0153535	0.0229251	0.0871181	0.978531	0.938902	0.246013	0.151454	0.501861	0.0812632	0.371345	9.11755	0.750282	0.0426086	0.103907	2.50078	1.40569	0.20214	2.72857	3.92872	3.57159	4.97528	0.649084	1.21949	0.0585026	0.0341262	2.07199	0.840936
RNF123	1.12134	0.912321	2.869	0.92067	0.817834	0.84877	0.835818	1.02561	4.47447	2.46446	0.888908	1.04226	0.901731	1.53885	1.19705	0.695809	0.936542	0.537674	0.665645	0.780431	0.797378	0.335625	1.29752	0.743406	1.29936	1.07446	1.04704	1.14415	1.65623	0.86409	0.570121	1.54304	1.44894	0.737071	1.02239
RNF125	2.90894	0.793309	0.105318	0.315995	0.36174	0.918722	4.39037	4.83745	0.248305	1.31869	0.800182	4.30076	0.234372	0.173688	0.0128015	2.98897	0.767678	0.313718	0.964368	1.94598	3.31385	0.561283	1.87016	0.299255	0.00467916	0.131321	4.73221	1.39091	0.855619	3.43848	0.630691	0.0244885	0.0211001	0.732738	0.439223
RNF126	6.23702	6.2433	6.86638	5.84046	6.6464	7.85051	5.64406	8.33553	6.64701	11.6982	7.57082	6.66454	3.98663	3.54033	3.89973	10.9531	8.79079	4.13054	5.41573	4.99499	8.71363	1.59397	5.12846	4.83112	5.44258	5.60912	5.00613	6.17731	4.82657	5.66163	9.0984	6.50184	9.01616	4.3211	7.06208
RNF128	0.059578	0.117035	0.0395886	0.0721831	0.0354127	1.5933	0.30595	0.204004	0.402217	0.655073	1.51694	0.172744	0.116369	8.18114	65.814	0.514088	0.725504	6.27696	0.0578938	0.501396	0.158269	0.380085	0.119141	0.0797959	4.99134	0.099913	0.0119439	0.00870993	0.19385	0.0510592	0.0211704	23.5929	6.58997	0.278903	0.244465
RNF13	10.5901	14.2007	7.48877	9.29919	21.6947	15.8923	5.30672	3.36282	0.381142	0.802375	7.80319	9.92529	5.91074	21.9449	18.6407	3.95802	7.64217	11.7396	7.20173	7.36063	5.38685	5.04863	11.8512	2.29489	8.95685	150.429	9.74391	5.58637	16.5825	6.11678	9.05906	9.26134	5.52203	10.0868	6.07375
RNF138	0.0203355	0.0087601	0.000828267	0.0440414	0.000108158	0.00764802	0.00069425	0.00105961	0.000435271	0.000504806	0.000615565	0.000777271	0.130499	0.0158689	0.00126749	0.000480873	0.000948367	0.000918482	0.699386	0.000531504	0.000771362	0.000610514	0.0432612	0.0742354	0.000858131	0.00519881	0.00871515	0.0868538	0.340673	0.010257	0.000594841	0.0112817	0.00342186	0.00121857	0.000583454
RNF139	2.60291	1.51159	0.732652	1.57593	1.96763	2.01444	2.36556	3.28931	6.21683	4.33758	2.14433	3.15234	1.17319	6.89096	1.96404	3.811	2.00868	1.95478	2.86604	1.22033	1.75529	0.932961	2.22289	1.95474	3.15055	4.54633	2.94709	0.602646	1.19988	0.978362	1.69582	4.06998	2.96228	4.41905	1.56634
RNF14	5.65111	5.09828	4.13892	4.27905	5.63885	4.25598	4.44388	5.59037	6.7252	5.09168	3.58528	4.94805	3.26296	6.81939	3.69132	4.35812	3.53916	3.5429	4.59882	4.21184	3.61492	3.73464	6.17633	1.49413	11.5032	4.88215	5.97093	10.8354	4.23309	4.74007	4.58244	4.42302	5.23879	7.06695	4.64857
RNF141	0.851001	0.94911	2.2082	0.681676	2.93952	1.09674	0.949292	1.1589	3.72074	1.94301	1.77357	1.80213	1.37049	5.10798	2.50832	1.70555	1.24882	2.75466	1.08925	3.25674	0.991221	3.09391	1.20128	0.471283	1.54823	8.36557	0.8265	2.00574	1.18724	2.22197	2.33171	2.58779	1.90226	2.34559	3.50051
RNF144A	1.18895	1.0545	3.24124	2.38707	0.830419	0.433981	1.47189	2.68155	0.121479	0.2669	1.43408	3.07264	1.83053	0.495654	0.279786	1.72651	0.983585	1.64873	0.210155	1.41964	0.960768	5.76928	0.935015	2.24102	0.0175598	1.52502	3.375	0.12412	0.438884	1.5973	1.34529	0.369085	0.149373	0.321558	1.44281
RNF144B	0.147967	0.0350957	0.148725	1.38089	0.127905	0.109318	0.149391	0.0973255	0.00732596	0.0635465	0.751292	0.082447	0.0416137	2.82394	1.30913	0.244796	0.630684	0.745721	0.020708	0.431434	0.323552	0.431076	0.0713039	0.462532	0.152627	0.0127219	2.41241	0.021047	0.0170948	0.0581496	0.151259	1.9258	0.396197	0.074313	0.149654
RNF145	3.0788	6.16999	4.32888	5.76074	1.974	5.66153	2.27916	3.20943	3.171	2.30681	1.52243	3.66691	2.14068	3.43331	2.57085	3.31166	1.64924	2.10472	3.33851	3.27565	1.90881	1.72769	4.05392	1.47388	4.05	1.85295	7.38384	1.01664	4.56977	4.22486	5.26181	2.55935	2.10128	5.48126	3.25312
RNF146	5.60365	3.84089	7.24272	3.58197	6.75092	3.00657	7.45623	7.6161	3.30157	4.22308	5.94472	8.29319	4.03052	6.36453	3.41631	7.0824	7.12212	7.17995	3.74535	5.7498	7.3651	5.3702	7.92738	2.30677	5.45329	6.56973	8.26713	3.67884	4.25781	7.84876	12.0336	3.74638	3.54782	16.3044	7.20755
RNF149	5.27906	2.24547	1.67935	2.14648	4.13026	2.52053	4.89353	3.83077	2.3382	2.13014	4.5609	4.67567	2.68147	5.82873	8.29115	3.6977	4.09728	11.9449	2.77688	3.71038	3.12938	3.56122	4.43157	3.22638	5.8723	3.29245	2.1692	1.30581	2.48673	3.62021	2.20439	5.38044	5.05976	1.97615	2.42698
RNF150	0.914396	0.55903	0.0603887	0.219612	0.074862	0.246593	0.0300619	0.0783061	0.000859144	0.00231286	0.214047	0.361832	1.17689	1.81804	0.845524	0.397875	0.235877	0.198956	0.942634	0.0218537	0.00318002	0.00326607	0.190787	0.969072	0.0837384	0.0453991	0.140996	0.138576	0.369608	0.107198	0.0412388	0.163769	0.0117084	0.0458571	0.019434
RNF152	0.0174645	0.243841	0.000790501	0.191911	0.000635773	0.212122	0.000260091	0.000462071	0.000583432	0.000231321	0.00105423	0.00157319	0.0227142	0.0225313	0.00733736	0.000673494	0.000138742	0.00213192	0.0119744	0.000741739	0.000129957	0.00703633	0.0451847	0.00621714	0.00315219	0.559106	1.84176	6.46543	0.0716918	0.000962731	0.000743164	0.0156734	0.00524174	0.00225807	0.00207974
RNF157	0.103645	0.163151	1.10686	0.278652	2.4266	0.264495	0.378185	0.205721	0.165036	0.091936	0.390865	0.569586	0.61322	4.7762	1.29851	0.464571	0.539646	0.458524	0.088939	2.11306	0.271277	0.390276	0.309377	0.841583	3.3699	0.800304	0.166846	0.152289	0.346555	0.684892	4.68882	0.727843	0.693804	4.09277	4.46966
RNF165	0.156636	1.16932	0.0210338	0.198683	0.275103	1.59016	0.00178289	0.00099998	0.000728933	0.00143065	0.0287893	0.0196621	0.0243264	0.00163213	0.0036735	0.00383207	0.0583708	0.023164	0.0213342	0.0140628	0.0146441	0.00241188	0.0513545	0.403089	0.000501001	0.0046072	0.478223	0.00212087	0.0970294	0.0076176	0.13198	0.00120087	0.00139076	0.0151868	0.0367585
RNF166	4.64903	4.80852	6.06817	5.05036	12.4774	3.32508	5.23831	4.76075	2.30328	2.60982	4.62926	5.31141	3.53599	7.20727	5.18998	8.13589	4.90757	8.34907	4.27117	13.2334	4.84288	6.82638	7.90273	3.18802	2.61008	0.585876	3.56598	7.66374	4.0894	8.46956	7.48147	2.66735	1.71559	4.01086	4.13608
RNF167	8.54274	5.02773	13.4459	5.99744	15.0461	4.38711	6.6318	7.14066	7.80299	4.64133	4.21304	5.12973	4.04791	2.53235	2.95643	5.03445	3.37429	7.4631	5.07229	11.123	3.58174	9.91642	5.94932	3.25299	4.02737	5.37845	9.40654	1.96898	7.0597	17.5818	14.2652	2.7186	3.3155	9.16262	7.71377
RNF168	1.71514	1.3712	1.20494	1.13414	1.97465	0.853858	2.55447	1.79469	4.51047	2.85863	2.28134	2.39447	2.15497	6.56732	1.15689	1.93075	2.55552	0.99222	0.530538	1.24933	1.81432	0.989463	3.01648	0.718934	1.403	1.10292	1.42265	0.767014	1.83479	0.793854	2.15951	3.16339	2.30626	1.19703	2.41897
RNF169	0.777508	0.414104	0.206991	0.473328	0.119525	0.279816	0.699067	0.76242	0.100769	0.345212	0.708525	1.25109	0.912347	3.14685	1.26126	0.906721	0.790094	1.48751	0.268843	1.37143	0.563476	0.96074	1.17463	0.740569	1.60575	0.0490089	0.334558	0.0491714	0.369858	0.568266	1.02861	1.3844	1.20553	2.82566	0.857227
RNF17	0.00780919	0.0378065	0.00190821	0.319077	0.000591006	0.00888251	0.067149	0.194966	0.124117	0.436936	0.257367	0.266083	0.105322	0.0217221	0.0305395	0.269413	0.250411	0.0228667	0.0111162	0.041891	0.154961	0.0040824	0.0374804	0.089988	0.030984	0.0176546	0.00199932	0.00725552	0.00562755	0.0268769	0.0334326	0.0393364	0.033504	0.0891819	0.0304954
RNF170	2.81755	1.23688	1.8926	1.72081	3.07443	1.73523	1.17939	1.80332	0.755158	0.974285	1.56687	1.71631	1.61997	3.15474	1.55273	1.95519	1.51189	1.01512	1.4235	1.29328	1.56192	1.0796	1.17948	1.21169	1.49255	0.822873	0.593063	0.272579	0.886036	0.629581	1.70361	1.53112	1.12223	1.95461	1.23138
RNF180	0.00442672	0.0411642	0.000203616	0.0521434	0.00583464	0.180114	0.0817999	0.228475	0.000751771	0.00554531	0.0268247	0.252364	0.003926	0.00779392	0.00225731	0.304137	0.018996	0.00633241	0.00453635	0.00571725	0.03223	0.000279769	0.00679044	0.00212332	0.0135693	0.00179393	0.0087095	0.00408415	0.023349	0.00208269	0.000943072	0.00314194	0.00972436	0.00123917	0.00314808
RNF182	0.0953874	0.0707868	0.000377638	0.0959598	0.00022641	0.035286	0.00202699	0.00282646	0.0059736	0.00211847	0.0110907	0.00524128	1.37896	0.00700368	0.00171463	0.00312256	0.00699902	0.00452905	0.00931393	0.00038751	0.00292186	0.000104733	3.37138	1.26703	0.000792208	0.00280141	0.0173505	0.00322972	0.00984645	0.00113393	0.00469858	0.00134898	0.000923964	0.0255068	0.00148321
RNF185	1.18846	1.1695	0.800888	2.11376	0.457812	1.2915	0.365209	0.272504	0.136433	0.152109	0.748503	1.01499	1.01975	4.25122	1.49626	0.699464	0.704827	1.17961	5.44359	0.694485	0.890258	0.620484	0.93367	1.90847	2.35232	1.60653	1.50806	0.631826	1.23152	0.963218	0.501701	1.41741	1.24723	0.608177	0.826367
RNF19B	6.67345	3.88473	1.25413	3.63331	0.412512	5.4138	2.03919	2.47906	0.667449	0.819243	1.78904	1.82149	3.00716	37.8675	7.37639	2.90917	1.56493	2.45206	9.4568	1.97895	1.13943	2.1821	5.2051	2.21657	34.9248	0.836636	5.01294	4.51444	4.25227	0.908416	1.5713	18.2451	18.6613	5.60342	2.04595
RNF2	3.76696	3.4278	6.20692	3.72649	5.4874	4.67863	10.9573	9.60329	1.19865	2.34368	5.61603	9.30166	2.65004	7.5374	2.72932	10.4039	6.73637	4.1085	6.97653	4.95251	6.33105	2.42907	3.64606	2.15754	2.59228	0.534452	6.11983	1.46194	3.27379	4.83845	10.5682	1.77199	1.45895	10.4506	8.15236
RNF20	2.00657	2.274	3.88031	2.36124	3.25603	2.59132	4.126	4.84339	4.2507	4.24456	3.20438	4.5658	2.12752	9.48854	2.52057	5.26604	3.39751	3.65871	2.27198	3.38086	3.27242	3.20511	3.0752	1.33379	4.46972	4.40628	4.2556	2.63512	1.91681	2.60216	3.98359	4.80674	3.91869	6.34932	3.44694
RNF208	0.0742733	0.0720721	0.00181202	0.331725	0.00627411	0.0762928	0.041404	0.0891363	0.0287494	0.0855599	0.01659	0.0913214	0.06103	0.021745	0.00494499	0.1275	0.0179827	0.00714673	0.351079	0.0142989	0.00930117	0.00166771	0.049818	0.0239494	0.0529066	5.21055	0.0402265	0.0244426	0.280844	0.0276823	0.00476227	0.029842	0.0432822	0.00674425	0.00291157
RNF212	0.0683524	0.000464884	0.00389466	0.0007522	0.000841436	8.15759e-05	0.000432913	0.00250978	1.977	0.547124	0.00055172	0.00046302	0.0878957	0.000974792	0.000492617	0.00208347	0.000476502	0.00406614	0.000111427	0.000805834	0.000650214	0.00612935	0.0101801	0.0219052	0.000461269	0.00110645	0.000802956	5.32922e-05	0.000223235	0.00269713	0.0110992	0.000669663	0.0922238	0.00147654	0.00833665
RNF213	3.24141	1.30654	2.35334	0.881206	1.29839	1.17331	1.15437	1.8425	1.43234	1.72606	1.43612	2.108	0.861052	6.78077	3.02777	1.64859	1.45038	5.13537	0.408524	2.01069	1.61448	1.27479	2.49828	0.499354	2.98237	0.180664	2.63736	0.0274575	0.249529	1.20705	0.96292	4.27663	2.51551	2.97257	0.958892
RNF214	2.47783	1.49346	1.01321	2.4662	0.840916	1.55358	1.51577	1.36859	1.1171	1.29011	1.55542	1.76864	1.67114	1.542	1.48605	1.25614	1.4532	1.37835	1.36017	1.26592	1.30737	1.02309	4.27165	2.38812	1.52137	2.36722	1.76102	1.05783	1.5044	0.789436	0.881688	1.69762	1.47492	1.59186	1.11433
RNF215	6.12906	3.83015	1.56063	5.7005	1.1694	2.65131	0.932177	0.72618	0.788368	0.663797	0.72601	1.39549	2.7751	0.901473	0.83087	0.609186	0.834002	0.690667	1.87443	0.692336	0.66128	0.625323	10.8334	1.5691	1.95454	1.84818	10.2797	2.90588	2.93334	0.90392	1.37702	0.641858	0.635883	2.4147	1.33973
RNF216	2.52633	1.16788	2.87517	1.69464	1.82693	1.32321	2.20071	3.72748	2.22012	2.61813	2.14013	3.88137	2.13643	8.61006	1.91161	3.3641	2.51231	1.95649	2.31038	1.15675	2.2505	1.41602	2.62852	2.06858	2.4114	2.93237	2.60081	4.18804	0.705014	1.0274	2.30954	4.07566	2.86091	1.69431	2.06041
RNF217	0.654332	1.16416	0.0131208	0.606856	0.0514464	0.918524	0.067926	0.0619773	0.00611621	0.0161603	0.230989	0.286626	0.776533	0.967891	1.12345	0.375401	0.247386	0.220608	0.975025	0.0268745	0.109621	0.0673599	0.424652	0.513235	0.847605	0.571957	0.765567	1.23915	0.271774	0.121522	0.0110797	1.41633	0.786739	0.0885454	0.0431924
RNF225	0.00432254	0.00220495	0.000483486	0.00685243	0.000522528	0.000811266	0.00307392	0.00398534	0.0140747	0.0420825	0.0133486	0.01083	0.174012	0.0130027	0.0103847	0.00771507	0.00683536	0.000797578	0.0141546	0.000668788	0.0331785	0.000508263	0.0877408	0.0432758	0.00229364	0.510132	0.00179631	0.0185091	0.00472352	0.00115241	0.00156021	0.0244749	0.0416243	0.00302043	0.00563956
RNF24	0.497178	0.475355	0.011765	0.380464	0.0132684	0.772656	0.0917256	0.0803203	0.0169759	0.0321271	0.169858	0.312291	0.514001	1.29279	0.235626	0.20973	0.157395	0.115223	0.253507	0.0327928	0.0757783	0.0795432	0.843674	0.524146	2.69141	0.727547	0.274971	0.0478299	2.49249	0.0279585	0.0591074	0.974834	1.658	0.0427981	0.0678512
RNF25	2.42224	1.26428	2.77216	2.18426	3.4906	1.71758	1.68925	1.19925	1.66074	1.43468	1.24205	1.42226	1.20285	1.4262	1.13894	1.07283	1.05093	2.82394	1.63415	2.26273	0.958943	2.38226	2.0802	1.47797	0.94267	1.36457	1.06002	0.452715	1.40451	1.97919	2.12282	1.09906	0.93969	1.15682	1.98437
RNF26	3.65219	4.09094	1.49998	3.77841	4.51948	3.58041	3.52088	4.16921	9.68505	8.1152	8.67276	3.16353	3.58791	2.34678	2.4617	4.53893	4.5379	2.37362	2.5225	3.26532	6.26184	3.6517	3.81149	3.74624	2.73866	1.45382	2.95572	4.51072	3.51839	2.61729	1.92632	3.36099	4.13739	2.9783	6.62206
RNF31	1.26869	0.589552	1.70893	1.57502	2.02498	0.495846	0.518475	0.798167	0.607922	0.754716	0.544358	0.467871	0.74427	0.555166	0.758927	0.697654	0.608769	1.82936	0.433664	1.20574	0.523136	0.820128	1.30485	0.87995	0.803875	0.971762	1.37702	0.385469	1.26497	0.274992	1.63779	0.705597	0.735505	1.38574	1.26782
RNF32	0.0120999	0.122561	0.0155621	0.138957	0.00646635	0.0501434	0.000960104	0.00645941	0.00190218	0.013042	0.00223798	0.00529925	0.020098	0.00415379	0.000606839	0.0417271	0.0027999	0.00726529	0.128737	0.0361386	0.00217266	0.00277019	0.0279793	0.0188319	0.000364059	1.59941	0.510918	0.00391576	0.0310144	0.165016	0.0734666	0.00142922	0.0010401	0.0628987	0.143413
RNF38	1.64501	0.908301	1.08209	1.83804	1.66508	0.654639	2.07067	2.84574	1.87343	1.29519	1.8667	2.09821	1.49815	6.39985	2.75192	1.2453	1.67092	2.43373	0.641903	1.56393	1.23885	1.95769	1.80974	1.12395	2.12519	1.41754	1.58794	2.27712	0.481641	0.876052	3.80911	3.95267	2.52075	3.45916	2.30841
RNF4	10.0122	4.26688	9.75159	4.45871	13.9262	4.03503	13.219	17.4585	7.02441	10.4443	12.3139	15.6845	5.6462	14.4427	8.56616	15.9083	11.4843	7.53345	7.88792	9.36709	10.5831	3.51516	10.5704	4.2562	11.6676	4.18992	11.3976	2.93572	3.10952	6.9996	11.0632	12.2286	12.6092	11.8212	12.5356
RNF40	1.27204	1.09715	2.05264	0.621136	2.57324	0.983406	1.47419	2.52943	1.78374	1.97975	2.1593	2.82568	0.976414	4.85975	2.20017	3.39198	2.13673	3.05639	1.31557	2.13067	1.97379	1.56997	1.89835	1.2478	4.13477	1.39413	2.73754	1.14912	1.91899	2.73282	2.19062	2.96292	2.49951	2.30134	2.09411
RNF41	2.94238	1.88566	4.14643	2.43796	2.39567	1.22036	1.83267	1.62252	0.581332	0.80988	2.28864	2.941	1.61905	6.69132	4.43701	2.32808	2.79845	2.12154	1.08643	1.8003	2.3051	1.91981	3.18629	0.680902	6.55175	1.88558	2.20331	0.453474	1.09876	1.72652	3.12403	5.74085	5.11499	6.32373	2.67801
RNF43	0.0498848	0.00783148	0.162378	0.00394177	0.0194125	0.00246567	0.0604606	0.0842687	0.231274	0.187351	0.0884537	0.0083836	0.00799115	0.046104	0.0332519	0.0115413	0.0619814	0.0294486	0.00308297	0.891329	0.0414002	0.0948895	0.00595418	0.00380465	0.0796554	0.195705	0.00433104	0.00265928	0.00946671	0.0862243	0.0221283	0.0123499	0.0220397	0.118818	0.0500092
RNF5	7.65353	5.13127	6.53655	4.16159	8.04329	5.73082	9.44797	8.94348	5.90945	9.09298	9.43833	7.01593	2.58372	11.8129	6.74335	7.6159	7.99823	6.71953	4.32606	7.5397	8.52839	6.35148	7.99412	2.2455	11.9209	44.2084	4.57058	9.41074	5.30709	4.0798	8.67652	11.4003	12.1526	9.85439	9.03024
RNF6	7.84544	5.68469	7.7115	6.54715	7.40337	5.42825	7.59038	5.96616	1.71438	2.26788	6.0101	7.37973	2.21474	5.90614	3.76999	6.3861	4.37185	4.72229	5.33314	6.9948	4.45305	2.59915	5.45154	1.74352	4.86923	0.663253	7.68665	8.23296	6.4362	5.60349	7.58244	4.63738	3.28221	9.84296	6.25219
RNF8	2.03252	1.71615	1.66611	2.60269	2.82141	1.32647	2.81805	4.69192	6.48241	5.36303	3.76197	3.55182	3.45363	4.14802	1.19046	3.69885	3.695	3.33743	1.44324	3.94295	2.77163	2.82224	2.35329	3.22523	1.74066	3.75803	3.46229	1.60399	1.92294	2.2494	2.29176	2.44363	2.13394	2.28609	2.92135
RNGTT	1.8617	1.25913	3.56814	1.49914	2.84743	1.51469	4.84691	6.17774	4.94745	5.27213	5.21188	4.72938	1.45833	2.8342	3.02198	4.81266	5.10524	3.4855	0.90719	5.23053	4.36139	1.52006	2.04118	1.32083	2.89304	2.74653	2.33764	0.857098	0.906268	6.69992	3.58227	3.09002	2.84965	2.38071	5.10596
RNH1	12.3003	25.4599	14.1693	22.6928	23.1833	42.6722	19.1693	13.1754	8.4066	9.53878	18.6919	16.0846	13.7953	14.2516	20.7996	18.0852	19.6266	28.7608	22.5059	17.4876	15.0057	9.33479	10.2735	13.0211	4.94562	9.93286	11.1644	8.64018	20.1892	11.448	16.189	22.2869	10.0414	10.8957	15.3538
RNLS	0.0326773	0.0624032	0.212404	0.237898	0.207702	0.0959762	0.196951	0.258937	0.0748576	0.0402485	0.484658	0.456865	0.150805	1.43031	0.344349	0.460807	0.370324	0.24931	0.321232	0.535465	0.348012	0.144852	0.078973	0.10973	0.770352	1.68847	0.0650182	0.0686173	0.320873	0.155276	0.381385	0.489204	0.529156	1.12505	0.696689
RNMT	2.54324	1.79601	4.22301	2.34764	3.12272	1.96872	10.32	13.2607	8.00335	9.39255	9.74816	14.2568	1.53889	9.87249	4.11626	11.4851	10.2884	4.43637	3.79087	3.91138	10.6634	2.3544	2.0088	1.19452	7.01836	2.78034	3.01591	3.61781	2.78909	4.30922	8.35133	7.42445	6.67436	8.6523	6.91995
RNPC3	3.59945	1.97152	3.53882	1.91496	3.48162	1.27515	2.58247	3.46577	2.89669	2.45544	1.82789	2.0673	3.32953	2.0145	1.15938	2.09692	1.86131	1.40796	3.83394	2.4661	1.80585	0.933031	4.30365	1.58225	1.3325	2.34906	0.944915	1.39354	1.99424	2.64874	3.0648	1.68466	1.84058	4.00165	3.80505
RNPEP	7.61507	3.54823	4.51284	4.08011	4.78929	3.01036	8.74691	4.45016	1.09989	3.34282	15.8014	12.1391	3.1627	21.2866	11.6377	5.17166	18.2173	19.0838	1.57119	7.89602	16.319	7.95213	6.96517	2.6839	20.4441	4.41552	9.19675	3.47083	3.88964	5.36128	6.61721	17.2475	13.3787	9.71933	5.91539
RNPEPL1	3.27314	4.22224	4.43734	2.326	6.62877	4.36914	2.46018	2.6141	2.33911	2.45254	1.64318	2.25639	1.66635	7.82877	5.7678	2.49458	1.97346	3.2365	1.92751	5.96646	1.6912	3.98765	3.84953	1.08621	7.76564	6.68937	7.37152	5.78581	4.47538	4.31682	4.34528	7.69324	5.65396	3.93667	2.75638
RNPS1	6.49445	4.82063	10.4094	4.20318	9.30831	4.62875	12.2602	15.7851	16.5513	22.0484	15.3238	15.4824	4.36428	3.45567	3.33855	17.3171	13.5466	8.24562	8.02788	8.50797	12.1128	3.54719	7.1177	3.02762	1.88529	4.75295	8.89827	4.60499	5.95449	7.70029	10.6484	3.03828	4.31113	9.5714	18.0487
ROBO1	1.50651	1.43142	0.0031761	0.31675	0.000239409	2.17427	0.00115287	0.00324076	0.00896961	0.00250182	0.000165353	0.00296531	0.565952	0.0163319	0.000833389	0.00526529	0.000278782	0.0107308	1.47172	0.00304793	0.000405196	0.00163647	0.685729	1.46331	0.00112594	0.64544	0.566068	0.194242	0.895484	0.111302	0.0260826	0.00794323	0.00111152	0.00710792	0.00224205
ROBO2	0.011409	0.0321664	0.0836998	0.0962021	1.70939	0.29536	0.00565607	0.000791454	0.00587302	0.00217134	0.0088473	0.00291531	1.49299	0.00189245	0.024952	0.000908346	0.0112428	0.207224	0.0410452	0.211763	0.000708148	0.00662294	0.354373	6.09673	0.000460255	0.192602	0.0101933	0.00458038	0.0358726	0.0180487	0.0707036	0.00163611	0.000676009	0.00768341	0.0505575
ROBO3	0.00972215	0.00182128	0.0333214	0.0313938	3.04124	0.00233821	0.0521993	0.527934	0.00284366	0.0339861	0.0841144	0.457086	0.0501362	0.0372628	0.0548463	3.47815	0.0643802	0.171557	0.00308711	0.270463	0.0159531	0.0702215	0.0408588	0.121738	0.000476303	0.00144462	0.259877	0.00187642	0.00174367	0.0632747	2.38098	0.00214856	0.00102718	1.80124	0.464847
ROBO4	0.0923455	0.046454	0.0111985	0.0276421	0.0688882	0.0068613	0.0247305	0.0181787	0.000575062	0.00099611	0.0183002	0.41294	0.00488301	0.00988596	0.0264641	0.0156307	0.0279032	0.00750799	0.00564178	0.0033082	0.00625634	0.000875195	0.0562513	0.00228029	0.000866823	0.00291805	16.5318	0.0205852	0.0553867	0.00543931	0.00890167	0.00163344	0.000649968	0.0195463	0.00229564
ROCK1	5.3189	6.69042	8.86476	8.40422	9.10095	6.1349	13.9666	13.9684	9.23105	8.33093	8.74741	12.094	5.1142	11.8265	7.04117	8.50441	8.71411	8.88237	9.61073	10.6278	7.63401	9.43982	5.60632	3.06393	8.31566	3.57106	12.3196	30.3791	12.903	8.78842	10.3929	8.05045	6.22111	10.3493	11.1113
ROGDI	0.957084	1.04351	8.37942	1.39238	15.6283	0.850824	1.60973	0.867723	0.148182	0.258059	5.90176	2.55756	0.617884	1.74894	2.61422	1.52996	7.09236	7.04209	1.65487	3.97513	3.58484	11.9785	0.727136	0.858009	2.31252	4.81629	1.74251	0.140316	0.687727	3.34331	6.73485	1.8489	2.12281	4.9408	4.53607
ROM1	2.05929	1.57808	0.370406	3.09558	0.166254	1.52631	2.64271	0.329084	0.806207	0.402711	0.26566	0.163524	1.55804	0.165461	0.259267	0.156645	0.311908	0.512271	0.374929	2.08604	0.154725	0.405769	3.02733	6.51638	0.0861585	1.24282	2.18489	0.66679	1.4076	0.613576	0.481668	0.214146	0.19866	0.174318	0.487098
ROPN1L	0.216383	0.0593272	0.122333	0.0148844	0.546026	0.0609616	0.359271	0.143189	0.043925	0.0807059	0.435903	0.739415	0.0119348	0.168395	0.307592	0.0819626	0.557406	0.292671	0.0186118	0.137592	0.563197	0.346484	0.0520175	0.0208703	0.0332007	0.176519	0.0766494	0.0125425	0.0812129	0.138246	0.22277	0.209664	0.119549	0.444156	0.165638
ROR1	1.478	0.406879	0.0774412	0.367827	0.159859	0.180735	0.0013859	0.00180558	0.00179011	0.000390568	0.00375706	0.00379828	0.0924595	0.00498677	0.0142866	0.000381236	0.00456907	0.0327004	2.97257	0.0137089	0.000451629	0.00731303	0.475364	0.0206575	0.000565323	0.0100489	0.0766612	0.0508098	0.969422	0.188741	0.0225883	0.0028928	0.0006539	0.0700767	0.0692109
ROR2	0.35988	0.404678	0.000128991	0.443459	6.34314e-05	0.675842	0.00103203	0.00187384	0.00264726	0.000851325	0.000220995	0.00157912	0.377106	0.0229619	0.000921568	0.00289421	0.000357435	0.00489225	0.0106865	0.000954242	0.000226213	0.00101521	0.497793	0.398789	0.000890902	0.0260334	0.0228261	1.64822	3.01061	0.00091277	0.000982317	0.00322045	0.000281742	0.000618614	0.00293662
RORA	4.84748	7.40697	0.485051	11.8783	0.838234	16.0972	1.27324	0.410577	0.0308939	0.0780026	0.236155	1.74502	1.30481	2.96421	1.70812	0.78338	0.162275	0.485371	13.877	4.88607	0.207846	0.118791	3.52882	2.18118	1.17788	2.73771	2.67852	2.84531	5.381	1.35946	0.27946	0.58308	0.17885	0.597507	0.196236
RORB	0.00971583	0.885662	0.000108411	0.0347858	0.000188103	6.83096	0.000357948	0.000268489	0.000457273	0.00033265	0.000557557	0.00124901	0.0113895	0.00145632	0.000956671	0.000838791	0.000720163	0.0491099	0.0231665	0.000572306	0.000334132	0.000220986	0.0110421	0.00494183	0.000846674	0.00655524	0.0243617	0.00254369	0.319532	0.00177043	0.000561132	0.00104355	0.000394199	0.00136109	0.000234904
RORC	0.00763705	0.00899534	0.0274312	1.04024	0.0103355	0.00854715	0.0165955	0.00338392	0.000832919	0.00159649	0.000470312	0.0193993	0.00925573	0.00367621	0.000778213	0.000832886	0.000965617	0.00254376	1.02452	0.330807	0.00108326	0.0031537	0.0178931	0.0169397	0.00305081	0.0338353	0.331514	4.39174	0.0556004	0.177214	0.00954501	0.0204349	0.00559435	0.0259166	0.00437823
RP2	0.816168	1.11391	3.90858	1.57644	5.13567	1.80486	3.48286	2.41583	1.48791	1.16713	4.27142	3.04496	1.0033	13.3886	5.11645	2.221	4.84251	10.3992	1.28727	2.61549	4.18159	5.22747	0.867826	0.496666	2.74021	0.529347	0.798718	0.961703	0.704441	2.3157	1.61181	7.74632	3.92092	3.38649	3.46939
RP9	10.1284	10.3407	16.4198	7.53635	15.3146	10.4199	16.5399	21.6239	17.2075	26.4139	14.877	18.7273	7.51107	10.4809	14.0482	18.6907	14.8614	16.0363	12.7481	16.7942	18.4385	13.2349	9.10735	7.25558	8.9162	5.69563	8.25431	4.05085	6.22701	18.9786	21.3152	15.9461	14.9902	28.617	24.7993
RPA1	2.56887	1.89447	10.1522	2.18805	8.45305	2.19556	8.69535	9.97118	27.5045	18.8448	12.3066	10.2859	2.74869	16.7983	7.12605	14.9508	15.2219	5.40301	1.87489	10.7628	11.5647	3.66837	1.92453	1.30473	3.81246	3.74589	3.86434	2.77806	2.23064	9.23819	7.01152	10.5393	8.59139	3.76909	14.9266
RPA2	3.52641	2.04333	9.86227	2.7828	10.5883	1.25951	12.8218	11.6644	48.2246	33.0931	15.5607	14.3528	3.88005	12.1489	4.56621	18.2048	23.6055	6.99238	1.49924	15.5276	19.6201	5.66404	3.58143	2.09884	0.997434	2.1217	2.93358	3.41648	2.09574	12.0293	10.5079	8.17851	7.30767	4.67086	23.396
RPA3	10.2051	5.82145	9.21609	3.934	9.55795	4.78958	21.4501	17.577	23.5535	27.1232	24.4001	17.44	3.96052	6.49384	3.78651	27.778	25.5361	7.59937	2.74928	11.3032	29.7281	8.29075	8.89038	3.75329	2.32331	3.55954	4.42348	0.974233	5.08793	8.59216	10.1495	6.31368	7.38452	10.9635	22.9674
RPAIN	6.33389	4.09514	5.46643	3.74442	7.65365	2.93226	6.30196	9.12719	18.659	11.4759	5.28971	6.46568	4.04337	1.7554	2.17157	5.4342	6.37962	5.63229	4.57351	3.83152	7.01417	3.24752	6.27172	2.17205	0.540756	3.59788	4.98173	4.07198	4.4845	5.35597	6.7857	1.56086	2.28535	3.64018	6.90892
RPAP1	0.932105	0.45367	0.704147	0.317048	0.369858	0.312705	0.56913	1.24222	0.911198	1.37074	1.10074	0.955488	0.536917	1.84325	1.23595	1.18936	0.912107	0.536778	0.134007	0.643862	0.752703	0.382372	1.34414	0.228304	1.18685	0.851643	0.457687	0.35856	0.141723	0.721812	1.15265	1.77252	1.73199	0.372268	0.987043
RPAP2	0.851402	0.975218	1.11447	1.04432	2.04872	1.04051	2.01655	1.63574	1.20002	1.61574	1.9376	2.76161	0.672841	1.69175	1.31897	1.92987	1.45672	1.09458	1.24014	2.45713	2.11886	0.397327	1.08512	0.496468	1.11859	1.33575	0.470406	1.27206	1.37341	1.67483	3.07117	0.687463	0.750338	2.73507	2.38306
RPAP3	2.32731	1.98634	3.30064	1.23537	1.27924	1.56501	3.71944	4.98818	3.17452	5.27053	4.75997	5.1483	1.69272	3.58953	1.38937	5.11126	4.30488	1.28229	1.35951	3.55276	5.01404	1.07007	3.70963	1.2712	1.61325	2.76597	3.29598	1.72985	1.69644	3.43678	2.18191	3.32256	2.93313	4.87036	4.32377
RPE	4.29851	2.68811	7.70451	2.07933	3.85315	2.29861	5.40032	4.44884	5.75699	5.38819	5.95905	4.66807	1.68583	6.9309	4.30454	3.94571	6.83655	6.09698	1.90355	4.51732	10.1806	5.52298	4.62474	0.796738	5.79144	2.39506	2.83994	1.75235	1.63751	4.23773	5.92527	5.50617	4.30627	5.85281	8.35075
RPEL1	4.29851	2.68811	7.70451	2.07933	3.85315	2.29861	5.40032	4.44884	5.75699	5.38819	5.95905	4.66807	1.68583	6.9309	4.30454	3.94571	6.83655	6.09698	1.90355	4.51732	10.1806	5.52298	4.62474	0.796738	5.79144	2.39506	2.83994	1.75235	1.63751	4.23773	5.92527	5.50617	4.30627	5.85281	8.35075
RPF1	4.30446	3.31977	6.20793	3.57384	6.68944	2.40173	14.8759	16.5897	8.3719	15.0834	12.9742	13.8345	1.77645	5.64128	2.89127	12.8322	12.3812	7.80463	7.30506	10.7679	12.0098	3.21153	4.3166	2.72273	2.65303	1.61782	6.38605	1.55823	2.7452	9.96068	11.5017	5.92496	5.85931	18.8064	15.4172
RPF2	2.10105	2.21763	7.98712	2.1922	7.43475	2.68437	7.79407	9.37432	8.49332	17.4384	11.9534	9.25413	2.67058	3.34412	2.89831	9.86346	13.1071	8.10928	4.12666	7.6351	13.1917	2.13927	2.03923	1.82046	1.97454	3.42036	3.19679	3.11883	1.66371	5.56787	5.73775	3.56313	4.22852	3.79719	7.58496
RPGR	0.162788	0.313917	0.829969	0.240512	1.23322	0.126001	0.391525	1.30829	0.488325	0.816517	0.766556	0.869272	0.235644	0.177643	0.248763	0.886927	0.871926	0.275127	0.256806	0.765947	0.638097	0.170738	0.312919	0.247666	0.490732	0.569354	0.159058	0.217868	0.133882	0.951054	1.21471	0.281615	0.427049	0.936307	1.14005
RPGRIP1	3.40528	5.8566	5.86202	6.16607	32.7512	7.83013	8.6053	13.4846	8.63965	10.7187	9.07161	12.7547	3.28767	1.82666	3.11646	11.8563	19.3034	6.64697	4.1116	7.96701	13.1022	2.85465	2.94736	1.13761	2.40381	4.58683	8.54327	2.04311	3.91055	6.79141	12.4511	3.31682	4.93535	14.1251	10.7235
RPGRIP1L	0.653303	0.248594	0.130183	0.172461	0.151677	0.238261	1.51826	0.666563	0.492907	0.696275	0.692118	0.580666	0.318459	1.09444	0.425746	0.999487	0.830598	0.445133	0.332079	0.239245	0.606337	0.180613	1.16138	0.206242	0.34354	0.338426	0.335766	0.0839208	0.31772	0.0803171	0.359114	0.529391	0.690065	0.713465	0.444843
RPH3AL	0.0390169	0.0380184	0.0266074	0.137282	0.0758257	0.0384423	0.413614	0.215602	0.568049	0.700939	0.0313135	0.122204	0.0971944	0.0644762	0.00986858	0.0357766	0.0183823	0.0554681	0.0367824	0.307525	0.0842557	0.064164	0.0507793	0.0804041	0.15254	0.0137961	2.11183	0.0558139	0.482271	0.479664	0.267516	0.0113788	0.0644016	0.380021	0.0817409
RPIA	5.43484	5.08095	21.9715	3.31183	12.1108	4.07675	19.6365	21.053	30.8177	34.4158	19.8009	13.0094	4.49161	4.88367	4.93682	16.7914	16.6411	10.9762	6.65933	11.4468	24.0001	10.0098	5.78521	1.46984	1.58679	3.35925	7.33645	2.42859	2.98658	8.39172	11.7809	3.14561	5.1455	23.6387	18.4978
RPL10A	64.8735	101.096	219.527	70.2131	171.276	105.281	256.695	330.488	352.368	314.891	261.955	298.485	127.219	93.2927	183.145	267.691	259.055	181.525	246.415	218.931	247.605	79.0977	69.4416	101.314	185.921	21.5954	73.1975	94.4877	65.4541	305.839	195.611	204.824	242.606	147.773	192.5
RPL10L	0.190953	0.469562	0.43121	0.472842	0.547437	0.436921	0.215932	0.12697	0.124736	0.0951041	0.0640278	0.144598	0.171572	0.00963742	0.0462517	0.090877	0.0832036	0.2203	0.450224	0.339605	0.115192	0.00727957	0.153687	0.724111	0.00197943	0.0356325	0.298427	0.0102906	0.191628	0.813464	0.255413	0.0044708	0.00704105	0.534991	0.151779
RPL12	22.7184	41.0718	94.6506	31.1634	57.2828	49.8257	98.3437	132.433	130.546	137.813	113.312	118.401	41.4587	106.899	175.926	120.457	121.657	71.3322	94.9758	122.415	121.741	42.3034	20.7334	37.8942	175.944	11.5047	26.4151	31.1179	26.6794	193.807	79.8137	263.484	304.737	62.8661	83.9874
RPL13	190.28	368.204	566.715	277.661	411.167	422.643	682.96	819.91	605.515	638.813	607.693	771.31	318.592	149.754	422.304	726.686	636.254	412.187	902.992	701.525	617.62	171.718	188.662	320.102	308.88	77.9329	297.352	182.769	279.617	1075.66	451.577	442.246	555.881	428.913	451.751
RPL14	93.9835	169.569	342.126	139.392	282.298	205.477	446.393	559.888	584.886	552.222	395.753	468.552	165.405	155.376	246.054	448.814	414.707	254.164	449.253	384.502	418.353	129.696	86.0554	196.9	258.03	67.4102	145.279	146.958	134.568	541.664	260.268	297.884	366.937	190.149	307.336
RPL15	34.105	59.0943	108.575	46.836	76.8936	57.3505	50.5147	63.6219	76.4266	77.5357	55.1939	63.5668	57.6507	32.3213	91.3644	71.0612	62.8278	72.2081	117.502	112.696	54.229	30.948	43.6066	70.1535	77.665	20.4196	68.0698	33.4466	41.0081	166.068	136.227	100.566	128.559	114.537	105.007
RPL18	62.2389	88.6022	226.451	74.5725	180.276	104.098	213.612	241.397	220.826	243.581	203.874	243.663	92.7432	74.2944	157.073	242.38	216.863	171.986	256.892	258.851	212.495	79.1514	57.7895	102.921	162.723	41.5901	94.272	56.4893	64.4077	379.892	209.882	204.586	271.551	187.116	195.333
RPL18A	175.083	326.448	850.877	251.988	649.928	353.881	812.081	989.504	677.768	650.535	707.388	958.272	259.704	185.165	415.536	848.57	725.04	573.467	942.598	839.808	682.741	269.497	171.22	269.163	378.695	101.02	363.501	195.739	260.145	1264.39	787.272	404.466	500.455	767.487	696.687
RPL19	80.4555	120.789	380.59	104.833	340.041	135.916	261.681	314.929	381.883	368.771	291.732	302.392	132.838	89.7204	237.754	299.716	310.753	289.06	276.344	383.115	292.051	160.612	71.6242	124.607	255.686	47.5049	123.482	102.108	92.762	497.857	322.682	251.731	332.098	208.73	308.86
RPL22	24.8989	53.6477	82.8284	34.4663	74.0006	56.5083	113.138	130.561	171.006	152.204	115.925	128.653	43.8049	155.091	154.459	119.048	125.496	81.0668	84.547	106.58	123.075	37.7343	27.4307	38.5343	176.643	15.0983	41.2062	20.8287	35.4848	128.847	103.049	210.444	229.383	93.7127	93.0621
RPL22L1	79.2686	89.7161	120.509	102.764	103.968	75.0688	194.602	257.951	157.55	214.875	216.885	286.188	145.699	115.896	99.6592	231.509	233.781	86.2644	205.692	166.756	248.383	44.9915	84.6394	154.265	145.857	47.7306	94.1206	127.108	115.778	202.274	107.342	106.601	115.783	112.635	130.954
RPL23	73.3456	128.36	241.327	97.6464	177.638	156.438	269.606	342.65	416.726	398.562	301.673	335.483	139.431	379.748	503.983	343.466	309.579	216.809	306.33	272.463	295.259	131.601	73.1822	131.78	475.697	38.712	106.689	99.5832	92.3112	358.163	241.206	553.473	584.097	212.229	234.292
RPL23A	21.1498	31.1898	61.0742	16.7516	45.5581	39.923	16.1048	20.5207	98.5003	49.2828	35.3732	23.4233	40.6406	251.129	283.551	33.5386	30.3699	62.4575	50.8764	87.8352	17.5394	66.6635	25.2763	37.2031	407.897	7.3616	21.5289	12.362	22.1585	107.207	63.3201	388.722	438.973	89.344	60.5717
RPL24	80.432	127.048	213.541	101.522	185.543	152.113	243.415	292.429	325.486	305.129	223.467	278.706	128.523	47.7612	122.717	254.75	244.261	188.682	301.936	219.16	246.835	87.5935	81.961	115.111	111.902	58.7391	125.207	97.6681	106.335	325.568	224.028	118.22	156.049	196.387	200.496
RPL26	83.1068	152.889	289.771	116.418	263.879	179.583	347.749	437.144	457.58	432.962	349.395	416.869	144.632	147.352	346.468	380.555	358.602	262.598	384.967	283.677	350.111	120.269	83.1746	136.363	331.977	40.565	131.548	100.797	120.3	393.268	275.158	358.599	428.835	229.426	270.062
RPL27	7.2832	10.0967	8.26194	4.38626	8.09096	14.6265	9.73573	11.923	7.83949	11.6723	17.1205	11.65	10.2712	95.9663	121.356	16.1991	15.7561	18.9679	16.0083	17.4359	10.526	22.916	9.32686	8.5784	144.22	4.40243	10.9497	3.51686	6.33115	12.7835	11.7704	173.422	210.657	29.7557	15.5665
RPL27A	83.2323	132.292	265.467	108.973	210.536	140.393	272.635	330.081	399.385	376.414	294.33	323.748	151.812	73.8606	166.864	294.898	318.11	212.63	270.128	285.684	296.23	88.3086	84.6326	179.468	204.832	49.3939	127.337	84.8105	108.341	376.549	264.49	177.599	232.144	223.759	238.226
RPL28	46.1964	73.2266	143.759	52.0384	130.315	88.4145	178.434	215.772	201.037	217.281	206.422	194.602	67.3978	132.619	228.44	222.105	206.482	130.695	146.537	138.254	198.117	84.018	47.85	63.3591	259.653	38.3387	67.1182	68.8647	49.9277	171.624	145.053	320.149	369.319	133.906	168.546
RPL29	34.8053	61.5566	89.5063	48.8169	71.9113	72.3999	111.648	136.868	140.499	164.004	127.231	123.85	59.6069	61.4154	155.611	132.179	137.155	83.0094	127.7	110.902	132.842	49.9591	34.5616	70.2374	158.219	15.8283	65.1109	29.5534	38.8718	136.87	94.2161	205.132	266.062	106.18	108.825
RPL3	116.5	188.621	377.755	172.276	381.88	224.765	640.117	779.049	581.521	642.655	594.204	804.119	196.207	80.3817	165.311	676.822	618.801	301.491	575.442	505.97	584.394	122.313	111.051	209.054	118.99	102.474	234.174	174.137	188.464	680.931	368.175	138.447	158.978	292.452	374.88
RPL30	31.4008	52.8843	102.932	39.8144	80.6276	61.1	99.9709	124.662	151.219	141.886	115.097	119.798	51.1229	142.498	159.902	118.887	119.969	73.7016	112.929	115.694	124.978	49.208	30.1536	44.7837	184.046	20.8453	44.8206	29.4202	42.7356	164.316	93.5967	205.446	224.525	85.7395	90.1096
RPL31	53.2288	90.2562	178.486	74.923	288.538	110.299	168.957	217.178	269.097	261.965	208.154	206.16	91.7546	159.464	289.26	216.894	223.806	138.369	188.438	171.497	224.35	90.9624	52.4956	88.9749	236.963	29.5241	81.185	67.0709	58.2435	228.703	169.987	330.801	374.69	144.889	171.944
RPL32	110.472	193.552	559.229	138.705	450.03	226.961	745.616	888.585	721.483	685.289	662.94	814.127	192.623	281.248	570.989	765.437	703.787	483.568	468.035	650.988	704.549	252.352	101.867	183.243	462.84	46.7	171.36	85.7494	125.315	940.821	536.621	622.112	699.044	396.961	510.449
RPL34	83.8738	144.113	269.024	116.698	201.846	156.562	290.877	327.826	243.354	262.574	265.473	313.397	125.815	145.392	276.603	310.696	278.029	208.618	314.853	280.653	286.91	100.799	79.281	131.226	298.919	40.375	139.485	87.5767	117.144	373.803	224.845	314.307	362.281	207.622	212.466
RPL35	99.783	225.774	249.941	132.221	168.645	241.93	188.154	225.451	296.701	240.616	198.252	223.323	198.427	195.898	418.424	222.623	205.204	177.708	404.914	237.816	190.798	60.9974	119.762	253.189	396.974	42.7269	147.833	93.9354	138.795	407.314	226.197	473.045	544.706	369.158	215.589
RPL36A	47.6248	96.2222	154.528	73.0085	118.268	116.585	217.315	275.722	259.805	261.215	238.644	269.958	92.1632	197.692	272.688	261.981	248.45	124.303	249.415	196.537	253.564	55.1711	48.422	82.2241	266.951	18.4828	79.4175	69.2046	66.5802	299.912	157.213	333.532	352.495	132.293	163.467
RPL36A	27.2129	38.7921	83.2381	30.4667	89.1411	43.9483	92.5485	79.4588	104.211	116.024	101.857	77.9554	39.5317	41.6937	79.523	83.3545	107.609	84.9293	50.4085	85.672	113.387	38.3574	24.6791	39.3959	100.323	20.3555	30.6493	23.4326	22.9754	83.3314	81.0084	108.295	137.508	66.7724	72.267
RPL3L	0.0305255	0.0449551	0.407197	0.120387	0.609396	0.0780761	0.12169	0.0333334	0.0218879	0.034801	0.134594	0.128537	0.135476	0.70865	0.559884	0.0918858	0.150416	0.708622	0.00578372	0.138369	0.08637	1.57717	0.0489315	0.0711776	2.01734	0.00859794	0.153423	0.00622585	0.0105131	0.112191	1.84072	0.38798	0.351789	8.04029	0.689997
RPL4	61.6836	134.974	322.798	121.311	268.353	163.503	352.039	449.03	369.653	409.572	354.427	421.502	114.841	102.526	167.065	424.823	374.789	244.562	408.139	327.33	353.172	117.633	63.2675	135.369	142.439	48.8779	120.059	82.4222	122.122	463.947	327.165	175.41	200.88	266.948	326.659
RPL6	41.7748	74.1614	122.09	57.4825	101.231	82.3607	63.6423	80.049	130.577	113.811	81.5799	82.4825	69.0766	110.997	229.147	94.0514	81.9947	101.011	179.3	139.856	75.1223	55.6249	50.9216	77.4213	203.593	31.5768	71.8031	42.9756	59.5834	215.366	127.925	267.541	299.376	124.672	117.505
RPL7	72.8511	118.872	253.921	96.5055	203.231	127.923	232.27	277.439	435.992	368.49	232.1	269.04	131.143	71.078	154.141	276.217	247.541	201.642	290.491	248.177	241.576	110.365	67.2338	119.687	124.925	42.754	111.105	63.3764	86.7533	318.506	271.025	151.494	184.571	215.871	243.225
RPL7L1	10.0157	7.06207	15.7869	6.72171	14.309	5.43777	14.2961	19.1939	16.5074	24.7815	19.586	17.6102	9.57473	13.1124	9.31008	20.4941	19.6027	14.754	12.4204	13.631	22.923	9.05612	13.0446	6.8533	10.9949	4.50434	11.0798	12.0487	4.34871	11.7437	17.3637	14.7795	14.5092	10.4084	16.4809
RPL8	83.8319	123.646	292.229	98.2749	215.407	137.656	219.142	277.34	454.598	372.922	224.325	234.747	137.147	135.173	222.092	249.909	241.388	213.992	312.771	293.597	232.204	128.797	82.8056	124.408	211.924	46.7727	109.524	103.249	103.604	446.67	247.651	268.341	320.774	181.768	239.021
RPLP1	62.3826	177.459	169.014	115.718	147.457	196.251	182.391	223.723	268.716	290.296	253.706	228.945	131.701	740.473	871.157	239.821	240.806	196.543	268.678	267.656	209.878	93.4402	71.6912	152.164	875.447	34.6392	96.3324	95.792	127.646	386.145	134.124	1201.76	1209.45	151.511	174.231
HTD2	2.82408	3.18788	3.66485	1.68214	4.68832	3.21848	5.05256	6.82619	5.05975	8.58718	6.89159	6.52773	1.36315	4.91136	1.72043	6.60296	6.38428	3.34292	2.32588	4.55553	7.13886	1.1768	1.99027	1.09476	3.9653	1.64617	2.71166	1.8571	1.61951	5.5021	3.48912	3.92108	4.55495	4.94466	5.23815
RPP21	11.2217	10.006	17.1011	6.54222	9.72047	9.76569	12.8386	11.0078	16.6167	14.3946	12.6265	10.2764	6.6604	5.14499	9.35805	9.03044	11.5526	14.6854	5.76677	18.7988	11.1912	10.2695	8.96946	4.45961	6.36612	5.24507	11.319	7.39648	6.94094	14.3091	15.0241	9.78723	10.3243	10.6459	14.7208
RPP25L	4.09498	2.4885	6.78959	2.31851	7.5789	1.85534	3.5225	3.30981	10.7765	7.68131	3.40823	3.22843	1.83848	6.14833	3.61852	3.90928	3.48932	6.72829	1.33577	5.92415	3.21534	3.33778	2.92029	1.12869	2.17157	3.61181	2.48999	0.949996	1.77088	5.43366	8.35706	5.62603	6.29156	5.98401	7.37649
RPP30	4.55008	3.63618	5.8906	2.64876	7.75816	3.36277	6.57073	7.82914	10.6236	12.9669	11.4714	7.97047	2.64378	2.93341	1.67851	8.01075	8.58501	4.56724	4.4816	5.3105	8.55013	3.08693	4.04839	1.61034	1.40063	5.6841	3.81682	2.32015	2.92702	4.48754	5.18184	2.5647	3.03018	6.23016	9.90771
RPP38	2.63816	0.753577	2.95096	1.23417	3.30714	0.812564	4.00827	6.38208	1.77555	3.84797	2.17015	3.26549	2.44164	0.767858	0.919418	4.68462	2.15838	1.11408	3.31886	1.53462	2.36877	0.428235	2.80026	1.25535	0.423746	4.20838	0.493603	0.470375	0.90398	1.79016	1.07029	1.11352	1.68263	1.39533	1.5666
RPP40	0.388123	0.566237	0.691655	0.518028	0.713222	0.413855	1.96822	2.74774	0.521803	3.78568	2.74345	2.57314	0.141317	1.31461	0.30648	2.12865	3.02359	0.716833	0.236535	0.617977	3.3178	0.198417	0.766461	0.381318	0.338579	0.980992	0.197407	0.493428	0.772405	1.13765	0.915051	0.664886	0.491075	0.913047	1.28618
RPRD1A	0.980869	0.83357	0.46354	0.303371	1.16646	1.07103	0.498929	0.82377	0.637619	0.865116	0.83262	0.66556	0.250254	2.16391	0.863286	1.21382	0.824909	0.647288	0.449798	0.466195	1.08402	0.66653	0.633718	0.278908	1.82384	1.63387	0.470273	0.563975	0.164088	0.321446	2.4493	1.96766	1.56192	1.23025	1.45828
RPRD1B	1.88364	1.41089	2.33519	1.38561	1.43039	1.91491	2.16783	3.50465	6.36962	5.27806	2.97756	3.11133	1.53636	5.96235	2.55422	4.4258	2.83979	2.90158	1.387	1.65978	2.28198	2.08085	2.27086	0.686091	2.21632	2.32821	1.88187	3.58257	0.935076	2.64614	2.85325	4.77525	3.77672	1.25952	3.67866
RPRD2	2.16998	1.58632	3.62458	1.13257	2.05911	0.921881	2.24997	3.39141	1.47748	1.78533	3.15022	3.79904	2.38054	5.88508	2.37161	3.29447	2.69096	1.2522	2.01821	1.61576	2.43299	2.19203	3.87936	1.31304	3.51886	1.73455	2.20361	2.91184	0.953821	2.34254	3.8709	3.89795	3.21693	3.39322	2.75068
RPRM	0.00621457	0.0861653	0.000385866	0.104032	0.00126215	0.0680271	0.00206134	0.00672213	0.000388791	0.00145613	0.000540017	0.268705	0.00139367	0.00157285	0.000739152	0.0197735	0.00160369	0.00215175	0.00286984	0.00293554	0.00174131	0.000116837	0.00537619	0.00110089	0.00302159	0.00182131	0.00580845	0.000305447	0.0396919	0.000437625	0.0014079	0.00211154	0.00578297	0.00256631	0.000450745
RPS11	116.177	162.291	444.305	130.785	415.634	185.66	424.029	472.013	379.77	417.116	394.442	461.688	179.831	152.811	266.836	436.191	413.189	340.192	334.913	463.456	370.864	141.747	116.617	166.704	220.51	49.8915	181.999	107.407	114.52	588.689	423.769	287.564	378.324	336.499	337.194
RPS13	64.2375	96.8594	275.876	69.2699	218.667	108.365	213.874	272.77	286.598	267.952	224.091	275.122	99.3263	170.322	264.206	248.4	234.641	199.957	219.614	292.457	220.377	119.637	67.0016	83.3531	276.5	38.9886	94.3581	64.6883	73.9396	437.234	244.964	295.503	349.068	211.278	223.662
RPS15	61.6345	108.238	197.336	76.2474	135.4	112.868	169.556	214.299	264.743	237.208	193.776	211.345	99.7013	214.738	264.73	218.148	197.766	150.011	225.497	227.331	189.021	90.9238	60.0257	86.9808	290.648	26.8327	92.8187	65.9022	78.5419	307.962	186.284	329.013	365.64	148.521	177.413
RPS16	104.37	178.566	398.12	139.732	317.783	194.665	392.228	479.918	460.224	446.626	431.708	460.628	162.433	188.172	370.38	464.406	449.511	305.996	416.356	451.982	423.846	173.14	98.6785	151.726	425.401	48.9403	187.641	135.431	140.962	658.799	361.397	430.807	534.882	337.922	372.236
RPS19	177.789	297.07	883.932	261.957	557.726	337.701	981.523	1191.41	798.005	767.012	858.863	1101.12	301.123	251.936	590.354	974.203	899.055	592.523	944.581	821.806	883.617	305.412	176.064	302.314	514.541	69.487	320.913	215.591	254.781	1413.9	821.581	583.096	672.672	697.641	739.928
RPS19BP1	5.3541	5.30176	8.09679	4.13463	6.83197	4.1309	6.37085	7.81942	7.88187	10.7185	8.16354	8.05765	4.00428	5.28996	5.92858	10.5694	8.50203	5.54389	5.65691	3.63253	8.91574	3.5034	5.61698	4.46093	5.82881	2.20624	5.48843	4.56677	5.52992	3.48421	4.62486	8.54306	12.5564	7.0449	7.4972
RPS2	68.8573	149.931	173.402	120.294	120.462	170.478	233.312	313.796	343.48	397.323	289.547	293.33	137.409	176.01	396.419	294.014	303.373	136.747	325.638	218.229	285.583	66.0274	80.5412	153.729	317.862	39.4688	111.463	154.185	114.761	316.746	118.924	575.381	629.039	153.139	189.966
RPS20	56.7769	84.9977	194.958	56.9123	162.784	106.961	162.97	211.582	265.817	244.565	195.556	191.493	83.5855	233.363	307.562	192.505	197.587	148.012	182.08	205.895	191.277	105.383	49.0097	77.3405	247.828	18.9648	74.4399	49.395	50.874	301.638	176.774	418.098	436.513	125.821	181.804
RPS21	33.9549	60.7676	72.0738	46.7667	54.6749	77.2468	71.0971	83.4487	111.721	122.399	97.0637	82.9474	53.7505	439.654	312.566	98.3106	100.693	82.908	116.767	101.798	94.2425	43.9663	35.6837	59.3733	436.045	24.9958	47.8237	41.3244	46.9614	137.24	60.0074	478.827	458.246	72.4025	78.2089
RPS23	149.615	257.141	464.333	196.648	384.633	287.126	544.396	613.027	748.395	675.557	547.465	591.04	212.542	247.507	468.675	548.874	576.058	383.492	632.397	564.417	593.659	171.193	126.171	208.374	476.595	64.936	223.368	137.723	190.794	855.379	445.441	554.72	672.693	367.881	410.894
RPS25	48.3334	98.2376	159.741	86.9682	145.569	104.744	187.686	218.185	241.778	236.193	221.602	211.763	92.3341	162.428	292.397	207.878	238.57	142.037	198.933	169.954	240.661	95.3179	48.2473	97.0247	295.133	35.3669	93.8727	68.995	79.0994	227.363	157.883	304.823	331.281	154.995	164.877
RPS27L	53.7519	70.0897	39.4992	54.2421	51.4185	75.8442	90.4019	105.978	200.543	184.086	131.292	106.861	75.0837	154.462	188.635	123.699	142.39	70.4898	59.9924	48.5196	137.551	38.2638	61.1333	68.7149	120.721	24.0035	45.3159	35.958	40.0104	37.1332	42.4178	301.273	305.818	69.3564	76.684
RPS3	97.472	157.385	339.323	136.499	266.378	174.606	375.923	436.928	419.933	427.849	374.599	448.999	163.177	170.209	263.72	402.691	394.483	257.368	456.369	386.03	395.129	162.097	102.939	154.156	269.702	81.14	206.184	107.952	136.317	510.928	315.329	284.841	324.043	290.056	317.062
RPS3A	100.493	159.008	402.42	141.428	310.797	183.874	438.192	522.941	520.852	484.524	431.14	534.114	181.516	198.998	283.216	493.596	457.466	273.2	418.986	379.175	441.799	165.123	106.841	180.786	233.021	51.3923	143.952	97.9008	129.018	507.623	394.761	302.202	330.02	322.597	402.286
RPS4X	91.8682	193.513	350.189	145.185	316.974	233.624	441.803	550.12	537.476	482.76	434.735	547.614	161.912	201.512	354.412	513.255	433.674	282.288	540.724	384.041	419.011	144.955	90.5885	144.037	223.523	38.0573	153.711	94.9825	159.42	551.465	327.717	330.944	312.467	260.267	336.11
RPS5	128.649	266.838	484.758	197.244	431.702	306.977	639.056	807.255	578.981	611.409	563.528	708.86	217.809	185.145	364.058	658.111	573.772	378.964	820.681	559.288	533.106	172.046	128.107	193.58	306.81	72.8231	226.446	133.141	205.742	867.529	431.673	363.35	440.517	384.359	454.766
RPS6	109.689	207.733	486.751	172.67	423.439	235.019	609.294	769.293	634.209	606.179	577.132	759.8	184.41	84.5508	246.002	745.945	644.609	376.437	679.579	558.81	648.276	169.5	108.525	190.632	162.793	82.1278	216.62	115.569	170.812	840.906	444.443	226.123	297.021	368.697	452.436
RPS6KA1	0.273521	0.130601	2.69747	0.141707	18.9221	0.253787	3.23305	1.70621	5.72201	1.86839	7.24711	5.06597	0.12467	9.66348	6.24375	4.53858	7.84801	7.26187	0.205452	5.99241	7.50328	8.94744	0.072259	0.0579707	2.2134	1.10797	1.26044	0.0373297	0.0807816	3.9191	2.03921	5.71757	4.8673	1.54979	2.45819
RPS6KA2	0.511892	0.492079	0.0799301	0.31042	0.0407276	0.497397	0.471536	0.0423245	0.0143833	0.0180343	0.28694	0.0775614	0.232033	0.750736	0.910167	0.254342	0.322775	0.285041	0.192549	0.0951973	0.629382	0.675934	1.31677	0.168286	0.508088	1.06523	0.621388	0.106848	0.210118	0.118443	1.56915	0.348547	0.248475	0.598209	0.215884
RPS6KA3	1.88193	3.53122	1.40212	1.3205	3.72567	3.91364	3.70071	1.38998	0.918669	1.14901	1.963	3.08771	2.12942	8.11311	8.83218	1.898	1.58413	4.35049	3.23703	2.50452	1.70548	2.15648	2.1012	2.33516	3.22611	0.592528	4.32596	2.62409	1.33401	2.60256	2.45526	6.18098	3.15343	2.38191	2.33671
RPS6KA5	0.200684	0.319584	0.43252	0.581723	0.728724	0.354272	2.09167	1.65706	0.238862	0.387536	2.42076	2.48762	0.0602567	1.96558	0.787645	1.18972	2.39251	1.13973	0.752858	2.11486	1.55187	0.915268	0.0662038	0.0642814	0.272399	2.47673	0.420059	0.596963	0.459843	0.927631	0.984762	1.12435	0.573743	0.981035	1.3308
RPS6KA6	0.00071768	0.00881819	0.000509412	0.0164983	0.000330771	0.0036719	0.0133231	0.0545889	0.00260036	0.0680243	0.00590967	0.326199	0.00553195	0.00994838	7.67772e-05	0.268783	0.00199128	0.000264719	0.090131	0.00186624	0.0053165	0.000101491	0.0080336	0.00283397	0.00069658	0.00531269	0.0014721	0.017542	0.00801267	0.00934851	0.000523538	0.000408704	0.000446894	0.000498007	0.00299184
RPS6KB2	2.10939	1.6091	3.34821	0.977172	1.06834	1.4072	2.36271	3.01465	2.74894	2.44184	2.14505	2.00903	2.70317	1.16074	1.34836	2.13772	2.02376	1.61448	2.68164	3.10047	1.93274	1.3154	2.28077	1.60098	1.56182	2.03177	1.65067	4.3179	1.94541	1.93284	3.39016	1.27164	1.54774	2.77268	3.45347
RPS6KC1	1.38679	1.07235	0.625867	1.13818	0.984966	1.06652	0.222529	0.682771	0.251604	0.460307	0.620321	0.39635	0.221838	1.5489	0.950958	0.615352	0.449952	0.787603	1.29424	0.238508	0.429613	0.549983	0.830097	0.407521	1.00319	1.97118	0.30046	2.00496	0.642559	0.639517	0.159148	1.01516	1.01739	0.702858	0.36016
RPS6KL1	0.00441896	0.20108	0.000336446	0.00863871	0.000586913	0.0486381	0.00750703	0.0385448	0.00841884	0.0162604	0.000480168	0.00304609	0.000965654	0.00121216	0.000785607	0.003083	0.000781732	0.00178621	0.0134452	0.00221686	0.000927555	4.87138e-05	0.0027443	0.00455244	0.0114634	1.14849	0.00229569	0.000122204	0.0291458	0.00632567	0.000405005	0.00157596	0.00208908	0.000452307	0.000206899
RPS7	65.7885	130.303	273.851	102.772	173.651	155.631	273.381	350.374	373.806	313.15	236.962	298.531	118.36	89.597	211.558	315.855	256.358	185.403	360.801	319.98	252.356	77.3728	70.5437	125.967	200.976	37.7812	114.84	74.1352	85.5519	536.713	279.512	235.731	300.647	261.712	241.938
RPS8	94.5764	151.332	246.736	125.753	214.808	157.79	298.463	386.362	410.08	426.23	345.398	360.021	165.945	276.77	392.973	393.472	360.744	203.543	393.159	276.528	374.282	128.818	99.5869	168.805	488.735	44.832	126.817	110.873	116.817	400.654	218.196	528.089	593.024	201.842	254.464
RPS9	104.144	180.945	423.676	144.512	392.971	194.144	407.254	474.25	365.419	409.408	378.448	486.913	169.808	304.196	318.521	393.787	409.097	375.517	428.739	399.976	379.048	204.024	111.448	156.214	263.617	71.1884	169.472	106.856	150.317	525.824	409.012	362.139	398.028	388.068	376.028
RPSA	47.5163	73.6528	170.196	57.8681	152.61	86.5884	185.483	250.71	309.581	275.314	208.755	213.411	86.5204	281.641	252.864	227.371	218.5	169.894	159.761	217.669	196.707	101.533	42.7742	79.902	337.893	32.156	53.4179	41.985	57.2608	280.152	150.396	344.493	334.761	110.867	180.464
RPSAP58	47.5163	73.6528	170.196	57.8681	152.61	86.5884	185.483	250.71	309.581	275.314	208.755	213.411	86.5204	281.641	252.864	227.371	218.5	169.894	159.761	217.669	196.707	101.533	42.7742	79.902	337.893	32.156	53.4179	41.985	57.2608	280.152	150.396	344.493	334.761	110.867	180.464
RPTOR	0.85567	0.897987	1.82106	0.810736	1.24894	0.628848	0.593299	0.653656	0.417829	0.578546	0.721526	1.03783	0.513674	1.73833	2.19501	0.622673	0.698598	0.6322	0.695243	1.25596	0.542157	0.379513	0.988818	0.987909	3.06911	0.611392	0.708046	0.391202	1.22584	0.891616	9.5037	3.38176	2.83692	4.85527	3.38757
RPUSD1	1.23784	0.921039	0.707704	0.757842	0.659831	0.741625	0.4195	0.631664	0.956048	1.02683	0.985339	0.631188	0.951712	1.1486	1.05267	1.1255	0.845735	0.560237	0.410162	0.890625	0.729896	0.505894	1.52199	0.510628	1.15491	0.854223	0.485946	0.287946	1.09693	1.17017	1.34322	1.09925	0.899109	0.53501	1.38719
RPUSD2	0.0985772	0.120934	0.181215	0.0828782	0.332681	0.231761	0.416752	0.35641	0.385859	0.740948	0.286143	0.261152	0.0429462	0.0590464	0.0628512	0.278294	0.514566	0.0977455	0.0997173	0.459898	0.511713	0.153597	0.0338401	0.0893269	0.162848	0.279175	0.0348104	0.00540136	0.0449655	0.185825	0.186182	0.18128	0.172198	0.668223	0.367874
RPUSD3	1.24023	0.427191	0.652029	0.759256	0.159824	0.112481	0.438783	0.661979	0.932701	1.49916	0.653081	0.444881	1.00561	0.781072	0.269814	0.865011	0.617598	0.441605	0.0830656	0.549689	0.489664	0.313561	0.739394	0.26176	0.477456	0.902965	0.0408111	0.0110261	0.112	0.496128	0.93833	0.610573	0.586419	1.61707	0.982378
RPUSD4	2.01442	0.723298	2.14725	1.10164	1.81188	0.651097	2.00947	2.35934	1.50774	2.35182	2.64031	1.70393	1.9672	2.3052	1.61306	2.77205	2.88628	3.38815	0.394582	3.45253	2.00858	0.715929	3.08045	1.5529	2.59093	0.497647	1.01863	1.69336	0.494945	3.50752	4.34311	2.21425	2.13529	4.53682	3.49412
RRAD	20.7348	2.83041	4.55004	6.93041	4.91983	1.71269	9.25507	20.8043	0.15655	0.885352	1.3843	10.4489	5.00656	2.16136	0.790817	5.70601	1.07336	3.14983	11.0558	5.86431	0.623607	0.904386	10.6473	3.91381	0.628444	0.185146	12.4806	292.233	3.20781	7.41285	1.53664	2.37727	2.21109	1.31003	1.47259
RRAGB	0.00729673	0.00676374	0.0750222	0.0703381	0.0295764	0.0037154	0.0679664	0.197087	0.0516889	0.10528	0.091798	0.497778	0.00708274	0.018269	0.0122361	0.623686	0.106479	0.0453333	0.0081056	0.32444	0.0955323	0.00472741	0.0264905	0.0117959	0.00788288	0.141074	0.179757	0.0144808	0.00644817	0.165904	0.285035	0.0199803	0.0267861	0.130938	0.210793
RRAGD	0.00953503	0.104396	0.336553	0.222962	0.375549	0.115364	0.00923789	0.00965729	0.0455836	0.0180035	0.016827	0.0526623	0.0319041	0.797475	0.465638	0.0228114	0.0151375	0.102477	1.00271	0.0854937	0.00736044	0.114537	0.0201708	0.0161646	0.617242	0.143057	0.0827883	0.102672	0.142605	0.0899256	0.937728	0.0844985	0.0708146	0.922297	0.933397
RRAS	17.6411	22.6134	0.90175	9.48375	0.945989	22.497	0.0979962	0.175987	0.209024	0.110467	0.283321	0.515706	4.83777	1.78822	1.93158	0.259377	0.279722	2.62503	10.4714	0.375512	0.0635187	0.330499	13.5591	1.47434	1.41977	1.36284	29.1269	10.4543	11.609	1.15861	0.429535	2.14037	1.46059	0.804877	0.218284
RRAS2	3.00422	2.03965	4.34865	1.69752	4.31315	3.53849	0.891031	2.00882	0.0698074	0.184825	0.448595	1.046	1.43275	3.41165	1.46825	1.36776	0.680545	1.84808	2.51611	7.33503	0.461675	1.00851	2.84581	1.9987	0.163914	0.164207	1.65486	0.750363	0.497633	10.6748	8.72111	0.687721	0.462669	7.14691	8.65588
RRBP1	43.7592	42.1395	7.65914	57.6112	15.3426	35.3694	16.6348	15.4706	3.71592	6.25804	19.0027	14.4841	42.9062	18.4579	24.4234	19.783	20.1307	18.691	20.1212	8.25088	16.7683	3.98683	40.7292	88.6455	35.0259	18.0354	33.7751	24.3513	28.2094	7.27303	7.28855	23.5357	23.8959	13.1411	8.52057
RREB1	2.49751	0.495345	2.72404	0.499603	1.17401	0.444931	3.0745	3.94133	0.582283	1.49272	2.06615	2.50027	1.83131	10.0829	4.16671	1.46583	1.54726	1.27998	0.468263	1.82246	2.07128	1.29921	3.0663	1.06601	10.5112	0.240989	2.17775	0.354196	0.496032	2.01834	2.03459	6.67064	7.88143	2.79881	2.48717
RRM1	2.6917	2.58669	6.06436	1.74645	9.49116	3.11433	16.7798	23.5138	77.1919	56.9928	31.6613	18.5391	3.37793	54.5346	10.1587	33.2138	25.9564	7.16887	2.11715	8.68697	21.2391	7.06779	1.36615	1.50262	5.10774	2.38368	2.8799	1.75016	3.61617	4.80964	8.47037	26.7165	18.9262	4.27781	29.652
RRM2	3.51201	1.07646	23.2541	1.27801	17.6244	0.983295	20.1216	8.01898	192.023	69.6271	40.0973	9.28404	3.41902	30.5004	11.5267	15.3722	44.2411	15.2348	2.99137	24.0918	37.6811	23.4812	1.30469	1.32924	2.78724	0.385819	0.838629	0.784151	2.07322	13.5283	16.8099	21.3015	20.8264	4.37722	89.6016
RRM2B	0.76283	1.62843	3.39891	0.84182	2.10629	1.55158	0.50412	0.593	0.219933	0.395456	0.58517	0.687971	0.817384	2.70742	0.943607	0.52633	0.456487	1.42	0.417891	3.49759	0.465263	1.14613	0.738551	0.776304	2.1925	1.12527	0.255557	0.512897	0.965547	1.83302	5.55911	1.54058	1.3939	3.56967	6.14118
RRN3	2.23946	2.06132	2.13736	1.89821	1.86131	3.29815	1.83194	3.45165	1.85406	3.57789	2.23012	3.2254	1.8122	2.42007	1.66484	3.41757	3.05999	1.84524	2.46063	1.69246	3.04144	0.825412	3.3087	0.881574	3.06422	2.0106	1.9764	5.43264	0.795801	1.58723	2.5442	2.57981	2.84692	2.78732	2.37883
METTL25B	3.13644	1.05287	4.13665	1.31536	2.07929	0.962096	2.73867	1.26634	1.73731	1.53579	2.2484	2.84603	2.68152	2.14699	1.04851	1.54306	2.1968	1.99807	2.21212	2.38589	2.31584	0.892597	4.05001	2.04123	1.29777	3.76318	2.20687	1.95176	2.5492	3.29986	4.23435	1.49785	1.62048	3.54508	2.58232
RRP1	10.6005	9.46949	17.2611	8.88676	19.7315	8.93379	20.2315	28.2454	17.2102	25.6121	21.1377	27.686	11.7218	16.2471	11.0519	30.9329	20.4617	13.5242	13.1889	21.3243	20.1539	6.58168	13.8229	11.4907	14.2784	16.3276	13.8927	17.3883	7.37859	15.3633	25.8511	14.5435	14.5897	24.4818	22.2331
RRP12	0.214377	0.310358	0.40357	0.137115	0.101694	0.341601	1.10019	1.75962	0.696928	2.34067	1.86932	1.58642	0.556234	7.48906	1.41685	2.94282	1.95146	0.730812	0.825185	0.44191	1.94042	0.139542	0.240293	0.248647	3.85253	0.61826	0.0984577	0.0806496	0.384404	0.517212	0.319682	5.28299	4.79427	0.954887	1.39777
RRP15	4.19515	5.48956	6.58974	2.84076	5.45229	4.95156	9.75955	15.1548	6.65124	17.9843	12.07	13.8859	4.87754	5.54217	3.19507	15.8116	14.4584	3.66954	11.3545	6.80255	16.6805	1.73158	3.52807	3.93321	2.59737	1.31371	2.51412	3.82703	4.54057	6.00743	3.64116	8.03964	8.68146	6.28769	6.3127
RRP1B	1.11272	1.6591	2.49784	1.42944	0.884704	0.998253	3.33369	5.72685	1.35389	5.00506	6.02808	6.92871	0.65211	2.33054	1.38516	7.50193	7.32071	1.76007	2.93927	2.1519	6.89854	0.547778	1.21163	0.530114	0.727671	0.331344	1.82593	5.74334	1.00584	1.86456	1.78645	3.36151	3.31737	1.87253	3.05731
RRP36	2.94785	2.48225	3.7694	1.61253	4.06436	1.74981	2.66802	3.1072	1.74154	2.81781	3.12651	2.57491	2.61675	1.49267	2.3817	2.98233	3.05894	2.70781	0.879977	4.18569	2.92875	0.732685	3.84032	1.82292	1.3398	4.23023	3.12913	0.541117	1.08277	3.29305	4.89158	2.00472	2.17229	3.82903	4.23585
RRP7A	3.97722	4.70967	7.37603	5.48946	8.37372	5.47627	6.17694	7.75639	4.43177	8.29112	8.43698	10.1464	4.46513	4.50425	4.49482	9.94952	9.7134	5.75553	3.86542	4.73291	9.10969	1.82404	5.52223	2.2084	5.23909	2.34276	5.07037	8.20234	3.46466	4.76547	5.46959	6.24323	5.99855	3.38078	6.93417
RRP8	2.41888	2.14394	3.52793	2.32528	3.24053	1.25373	3.84964	7.35223	2.4466	5.66456	4.42318	5.26056	3.80492	3.29255	2.3967	7.89661	4.43339	2.91704	2.13322	3.25741	5.23792	0.645677	3.42911	3.50979	2.69253	2.12516	1.97113	5.07639	0.477161	2.02911	4.39252	4.20687	5.14565	3.16399	3.22256
RRP9	1.83007	3.24698	3.31397	1.66459	4.29504	3.86656	4.86707	8.28449	2.1389	8.18217	4.56053	5.05081	1.88992	2.68272	1.68102	6.36777	4.45789	1.77969	6.90655	5.06651	4.98613	0.771106	2.55985	1.77128	1.3968	3.23822	2.28306	2.33812	2.19027	5.66134	2.78915	3.99855	4.10855	2.02671	3.37756
RRS1	3.71244	3.04226	10.6272	3.58797	6.32092	3.0084	16.7836	22.1687	6.73825	16.869	15.9657	15.8387	2.96929	9.6522	5.49665	20.2798	19.4805	6.86669	8.08571	6.9614	21.743	2.43966	2.76054	2.19171	6.53124	5.20672	5.17538	1.81606	3.80757	7.56347	6.29112	9.10092	10.5086	7.00413	9.77614
RSAD1	0.17546	0.165779	0.0695029	0.239906	0.041123	0.0821965	0.553789	0.692078	0.0936544	0.361498	0.321598	0.692594	0.213244	3.13574	0.218807	0.733621	0.385931	0.123541	0.358437	0.21382	0.601299	0.026407	0.190331	0.24834	0.47611	0.517295	0.0168375	0.222172	0.176008	0.123401	0.068335	0.942344	0.923225	0.150589	0.0918671
RSAD2	0.179595	0.447363	0.26101	0.365857	0.517082	0.183171	0.534602	0.434149	0.912817	0.554744	0.17605	1.2906	0.0462312	0.18305	0.40529	0.442875	0.234283	2.90688	0.15285	0.525371	0.199325	0.713254	0.0622395	0.0118144	0.0112967	0.116149	11.633	0.00109636	0.114072	0.211449	0.138278	0.054431	0.0778638	0.513204	0.294541
RSBN1	4.7368	2.86062	4.28291	3.46876	4.50029	3.25328	3.08702	4.18886	2.26712	2.51341	4.16375	4.55023	2.60315	2.48131	1.73801	2.88105	3.82616	2.25728	4.09713	5.72937	7.06847	2.56263	5.00163	1.69324	2.00047	2.0048	7.29696	6.73827	3.53124	5.49509	4.42494	3.10217	3.3212	7.12432	5.32744
RSBN1L	5.0037	3.05125	10.1899	3.32043	8.68737	2.51219	7.97799	8.27832	5.60812	5.46833	5.48935	9.61604	3.57046	4.01627	3.74282	9.04361	5.13676	4.07028	3.54309	10.0509	4.00414	6.2567	10.8215	2.00644	3.37525	2.52635	6.05019	4.77283	3.38109	10.0238	12.0438	4.36437	3.93186	13.9031	8.7319
RSF1	4.49731	2.70622	5.42423	2.52922	4.23423	3.31283	7.73266	7.51193	2.52483	3.04294	4.4665	6.26922	2.0456	2.85785	2.29873	6.51261	3.93725	3.01972	2.90847	4.29609	3.78316	1.81205	4.7539	1.80525	2.01455	3.84042	3.85273	0.809105	3.89087	4.89388	5.2143	2.13573	2.163	5.42744	4.57615
ZNF429	0.0769114	0.119478	0.0408992	0.010739	0.0048646	0.0859378	0.185145	0.136333	0.00841849	0.0896546	0.119334	0.185226	0.0186603	0.0197332	0.155373	0.094244	0.180126	0.0349743	0.00684536	0.0743541	0.12778	0.00394205	0.0173755	0.258116	0.126704	0.137294	0.00325353	3.65081e-06	0.009562	0.341999	0.181329	0.0674147	0.119662	0.0312959	0.100414
ZNF195	0.0769114	0.119478	0.0408992	0.010739	0.0048646	0.0859378	0.185145	0.136333	0.00841849	0.0896546	0.119334	0.185226	0.0186603	0.0197332	0.155373	0.094244	0.180126	0.0349743	0.00684536	0.0743541	0.12778	0.00394205	0.0173755	0.258116	0.126704	0.137294	0.00325353	3.65081e-06	0.009562	0.341999	0.181329	0.0674147	0.119662	0.0312959	0.100414
ZNF195	0.00168967	0.000714722	0.00724418	0.000409	0.00147648	0.00153127	0.00372905	0.0259474	0.0131082	0.02955	0.00268899	0.00328759	0.000557549	0.0063931	0.00712033	0.00291849	0.00344595	0.00556248	0.00084936	0.00162158	0.00208834	0.000731454	0.00163295	0.000757214	0.0148334	0.133258	0.000495709	1.65027e-05	0.000266484	0.005336	0.0520222	0.0282139	0.020592	0.0178726	0.0965652
ZNF429	0.00168967	0.000714722	0.00724418	0.000409	0.00147648	0.00153127	0.00372905	0.0259474	0.0131082	0.02955	0.00268899	0.00328759	0.000557549	0.0063931	0.00712033	0.00291849	0.00344595	0.00556248	0.00084936	0.00162158	0.00208834	0.000731454	0.00163295	0.000757214	0.0148334	0.133258	0.000495709	1.65027e-05	0.000266484	0.005336	0.0520222	0.0282139	0.020592	0.0178726	0.0965652
RSPH1	1.16983	0.556701	4.32767	0.720075	2.1923	0.750225	0.0272679	0.0814436	0.0871728	0.0988198	0.215692	0.17128	0.119671	0.192154	0.452923	0.253476	0.354937	2.29845	0.412439	1.30682	0.287872	2.01768	1.29773	0.246213	0.0237597	0.0252729	0.290537	0.0448123	0.265849	1.95176	9.05593	0.0355629	0.0140792	53.189	25.9782
RSPH3	0.428217	0.486162	0.293001	0.424938	0.724912	0.213689	0.513399	0.46835	0.47822	0.280975	0.209433	0.275408	0.638784	0.571139	0.245325	0.327598	0.246583	0.245114	0.54021	0.34073	0.31434	0.643722	0.846612	0.875359	0.447003	0.322301	0.42801	0.611146	0.71607	0.37257	1.02056	0.266953	0.251671	1.4367	0.42866
RSPH3	0.278922	0.17742	0.0740453	0.240256	0.370713	0.661719	0.0876227	0.216207	0.0786443	0.166786	0.11792	0.0723768	0.267992	0.0295162	0.168927	0.137011	0.148076	0.138789	0.224809	0.188104	0.172407	0.159468	0.217851	0.961269	0.181818	0.404313	0.0354649	0.0707162	0.0702185	0.371041	0.124081	0.0736031	0.105912	0.421545	0.244054
RSPH9	1.3202	2.46707	2.92044	2.67608	2.63204	1.71854	0.0756082	0.190963	0.105102	0.0775962	0.127848	0.398474	0.423977	0.11905	0.134333	0.248547	0.116232	0.917696	2.10722	1.26572	0.0413688	0.815581	1.59273	0.66281	0.0068227	0.473305	1.54753	0.418005	1.91646	1.08869	10.0457	0.0338306	0.0187357	16.2288	11.0639
RSPO1	0.0203506	0.715178	0.0132513	1.09623	0.0306773	0.464339	0.00767116	0.00163508	0.00112526	0.00191603	0.120271	0.0204078	0.0488811	0.00169022	0.042277	0.0109008	0.122449	1.61549	0.161148	0.0270144	0.109786	0.0506804	0.0276918	0.0126489	0.0018434	0.00798556	0.00125922	0.00571006	0.603608	0.042251	0.146149	0.00242191	0.000463122	0.00356415	0.0388302
RSPO2	14.629	2.42255	0.0039475	0.581117	0.000228331	0.676988	0.000616458	0.00494171	0.0739227	0.028235	0.00101845	0.000836962	0.546382	0.3253	0.000865699	0.00796929	0.000760468	0.00570959	0.18469	0.0123774	0.00192012	0.00271264	7.01048	0.629911	0.016429	0.720357	0.0930824	0.0106546	0.0678779	0.0123612	0.0587589	0.0121935	0.0194481	0.465287	0.0348946
RSPO3	22.2029	0.480533	0.000979757	4.52856	0.00180108	0.0115896	0.000191403	0.00149058	0.140605	0.0412748	0.000396171	0.00300386	1.86574	0.175983	0.000308531	0.00647973	0.00053017	0.000232881	0.0897189	0.00385191	0.000753966	0.00207894	40.2707	0.22995	0.00123525	0.0559783	0.122115	1.10749	0.512057	0.00909166	0.0982589	0.00336316	0.00678024	0.186433	0.0983701
RSPRY1	3.69774	1.92098	2.89415	2.1791	2.24817	1.83546	3.74588	5.79759	4.09749	3.91327	3.641	4.34068	2.51907	4.17957	3.03645	5.64639	3.14721	2.20257	1.34729	3.60277	3.58766	1.95741	3.72742	4.03864	2.53377	1.68835	2.17824	2.58816	2.05816	2.66378	4.04158	2.84416	2.61448	3.47066	3.48796
RSU1	21.4279	20.3319	7.35565	15.1489	10.4748	24.0104	23.9194	29.0531	4.81812	9.60941	19.0521	20.5816	16.2589	13.15	9.99516	51.5791	20.2742	19.9462	14.1152	10.988	23.1502	12.4386	24.1216	10.3146	8.15399	16.6508	22.2429	27.5125	15.8829	10.323	13.4692	8.8674	7.42322	19.1133	7.65144
RTCA	1.92099	3.97383	4.17151	2.68572	4.21138	4.698	3.65878	3.40598	5.11887	5.32029	3.72069	3.17737	1.90519	3.27397	2.79019	5.46346	4.05924	2.8655	2.57725	3.31432	3.65505	2.69458	1.86529	3.59375	2.55876	3.80396	2.7613	1.15918	2.54633	2.53553	4.04088	3.35169	2.8774	4.55971	5.17966
RTEL1	0.473771	0.341691	0.328386	0.475911	0.606227	0.371536	0.735803	0.718747	1.39981	1.39353	0.743643	0.636405	1.60639	1.51648	1.10487	0.353798	0.562662	0.225955	0.188985	0.355403	0.879988	0.488718	0.712675	0.734785	0.663861	0.0504892	0.117591	0.54544	0.121036	0.227228	0.378499	2.12741	1.92139	0.168211	0.655112
RTEL1-TNFRSF6B	0.473771	0.341691	0.328386	0.475911	0.606227	0.371536	0.735803	0.718747	1.39981	1.39353	0.743643	0.636405	1.60639	1.51648	1.10487	0.353798	0.562662	0.225955	0.188985	0.355403	0.879988	0.488718	0.712675	0.734785	0.663861	0.0504892	0.117591	0.54544	0.121036	0.227228	0.378499	2.12741	1.92139	0.168211	0.655112
RTF1	10.0838	8.74867	11.3042	7.32365	11.7336	7.70664	16.021	16.8118	7.52433	11.0555	13.3628	14.5248	6.39397	12.3235	8.9053	17.1199	11.426	10.5541	11.3339	11.7725	11.7736	4.58999	15.0617	6.51032	6.67433	8.30327	13.0899	6.65529	7.05954	11.4979	12.4321	13.1257	13.4838	17.9919	14.4927
RTKN	0.410313	2.90729	0.10502	3.29445	0.20348	2.60905	0.544331	0.297912	0.00350596	0.00980365	0.09163	0.384711	0.31991	0.0318062	0.174081	0.207702	0.134192	0.0943977	3.54581	0.0758387	0.291794	0.0273892	0.245422	0.211984	0.161615	12.7338	0.979535	0.297252	3.90548	0.293299	0.249612	0.0980499	0.0892565	0.215877	0.0689999
RTKN2	0.134857	0.0215167	0.182679	0.0292287	0.0177767	0.0239856	0.447843	0.283295	0.0713118	0.218167	1.20384	0.223031	0.0385918	0.0309052	0.0252301	0.625281	0.419802	0.104426	0.337112	0.126049	0.588218	0.631542	0.0756633	0.0285727	0.0453132	4.25914	0.126553	0.230451	0.0203395	0.534615	0.237875	0.043696	0.0571841	0.0949308	1.07501
RTN1	0.0330747	2.28025	0.0917298	0.81913	0.239429	1.60438	0.00112416	0.00173578	0.0024486	0.0147662	0.0379667	0.0143011	0.0284398	0.0530699	0.192099	0.0200739	0.0398864	0.402593	0.136385	0.0385387	0.0060237	0.0811405	0.0172207	0.011421	0.0108907	0.000972312	0.0100568	0.000788778	4.94024	0.184178	0.0177142	0.0483982	0.0265817	0.0196601	0.045194
RTN2	1.85097	0.550809	0.0399579	0.385999	0.0123737	0.187856	0.0324397	0.0479751	0.0179569	0.0225422	0.00472748	0.117962	0.386905	0.967495	0.0114475	0.121927	0.00879571	0.012475	17.0009	0.0937976	0.012033	0.00687105	1.11058	0.502043	0.0331549	0.997021	0.89497	0.383674	2.06615	1.5094	0.014848	0.0886083	0.0300267	0.0348483	0.012439
RTN4	25.574	47.1131	12.6971	47.1467	15.7951	59.5203	16.5804	15.2242	7.55763	7.79717	14.9095	18.2364	25.1057	162.236	79.9706	12.9707	15.041	29.7748	61.1445	12.682	9.42008	9.66038	26.7653	12.6975	47.9757	175.916	40.8519	10.7435	40.39	12.6096	12.2198	95.7271	38.9918	18.5279	14.2879
RTN4IP1	0.207346	0.294656	1.30536	0.183709	0.857527	0.254264	0.438017	0.676921	0.819066	0.866785	1.04546	0.596466	0.416519	3.08162	1.07385	0.646979	1.15333	0.807867	0.219052	0.44112	0.934951	0.258314	0.461608	0.332779	4.04094	0.266071	0.27979	0.519286	0.107167	0.366943	1.3315	1.45402	1.55814	0.253787	0.92502
RTN4R	0.0100039	0.37094	0.00180785	0.0477031	0.00516502	0.266391	0.523701	0.108836	0.00217644	0.0110141	0.147622	0.300763	0.00504688	0.569448	0.157955	0.346343	0.260978	0.0357016	0.0184971	0.010615	0.498688	0.0375434	0.0216504	0.00391473	1.18128	0.231192	0.00493149	0.000388739	0.0678132	0.00591833	0.000913546	0.17504	0.301235	0.010399	0.00516937
RTN4RL1	4.62778	1.43663	0.142579	1.14084	2.62234	2.96602	0.0499318	0.0228187	0.0059382	0.0040514	0.177127	0.112507	3.38775	1.7482	0.220889	0.0284812	0.116817	0.103324	0.130666	1.19656	0.00804859	0.0366267	6.52497	2.13782	0.0104186	0.0554409	1.4336	2.47949	1.55533	0.537137	0.11	0.0432025	0.00476529	0.0394686	0.109101
RTP4	14.0905	2.63744	3.91238	1.1189	1.695	1.69821	3.16305	4.60419	1.03292	1.25716	0.624971	7.70114	0.86131	4.18837	2.22081	1.09372	0.496423	13.2927	0.553507	6.13962	0.280767	4.35882	15.9909	0.209767	1.83414	0.565536	14.867	0.108137	1.31938	4.31748	13.115	2.25639	1.05687	7.86423	4.05718
RTTN	0.263353	0.195279	0.0857851	0.052147	0.0544238	0.250176	0.533153	0.283616	0.228375	0.417876	0.578878	0.304545	0.0194682	0.466878	0.422948	0.273492	0.475344	0.0867036	0.227467	0.231471	0.284612	0.046261	0.069412	0.0171304	0.250001	0.0710345	0.231177	0.00240009	0.0827617	0.120118	0.07295	0.507518	0.479834	0.141819	0.324461
RUBCN	1.48901	1.44681	5.97212	1.211	1.28097	1.60315	0.15521	0.245893	0.120231	0.178845	0.526977	0.301076	1.2003	3.88179	2.34673	0.263691	0.51436	0.894948	0.785966	0.599461	0.291373	0.551986	1.40861	0.555594	1.1825	1.03825	1.49421	1.88172	0.608691	1.34151	0.298062	1.67199	1.07688	0.376929	1.1918
RUFY1	1.68762	2.16064	3.45739	1.84345	9.80512	2.16577	2.3272	2.18418	0.454742	1.00993	4.30094	3.18273	1.59218	5.54962	3.37149	2.84558	4.20203	3.61677	2.06595	2.6931	2.82852	1.2913	2.98599	1.26177	4.28001	5.87674	2.06159	6.73076	1.97241	3.54674	1.58695	3.58028	3.24825	1.51563	2.22766
RUFY2	0.554489	0.880238	0.477183	0.22742	0.0792317	1.66567	0.26551	0.284292	0.039984	0.0568432	0.28309	0.856102	0.456429	1.04141	1.00065	0.653709	0.391105	0.580155	0.784168	0.313344	0.305173	0.0432184	1.27642	0.471249	0.237996	2.34047	0.0575861	0.0488737	1.65745	0.500823	1.35927	0.745409	0.426729	0.71317	0.392227
RUFY3	1.19522	1.15837	0.980165	1.01289	1.93276	1.13345	0.86196	0.876577	0.165046	0.272546	0.975094	1.33381	2.04266	7.63011	4.14452	2.20036	1.0477	1.04466	0.568687	0.497235	0.643063	0.45102	2.52386	1.22951	1.92781	12.0345	1.75298	0.449078	0.683657	0.862485	1.28433	3.44683	2.06425	1.22354	1.04554
RUFY4	0.0170056	0.0318496	0.000535853	0.0772205	0.000459282	0.0574439	0.107321	0.171796	0.00708738	0.0159548	0.0686763	0.0908973	0.0364432	2.18756	0.197404	0.823527	0.0575313	0.0452014	0.0207575	0.0136085	0.138691	0.166007	0.12455	0.00796018	15.5006	0.00190146	0.0108247	0.0405783	0.151542	0.00412661	0.00255554	0.499978	2.56353	0.0459139	0.0139837
RUNDC1	1.97563	1.16859	0.777625	0.678554	0.986194	1.16046	0.373003	0.788965	0.468429	0.634055	0.594014	1.28581	0.581378	1.25414	1.06426	0.845446	0.45047	0.666133	1.20271	0.725404	0.675806	0.193427	1.85297	0.859912	1.51061	2.12519	1.16924	1.7959	0.984678	0.777362	1.58138	1.11977	0.739354	0.470016	0.928531
RUNDC3A	0.14613	0.0660913	0.00755951	0.116983	0.0196713	0.0249285	0.00425783	0.00900416	0.00062859	0.000968898	0.0059567	0.180517	0.0261295	0.00764084	0.00252015	0.091937	0.0335646	0.00343757	0.120425	0.066945	0.00477736	0.000196918	0.0419202	0.161574	0.0819201	6.10354	0.184401	0.0140754	0.126992	0.115114	0.012663	0.00657075	0.0119037	0.0415527	0.0037284
RUNDC3B	0.012018	0.137941	0.0183732	0.0376185	0.00950259	0.0237563	0.0748073	0.060901	0.00438922	0.022131	0.0817995	0.127557	0.0735811	0.0713727	0.00249713	0.333683	0.0592427	0.0247161	0.0180675	0.628703	0.0766629	0.0294037	0.00630035	0.183888	0.00699346	0.127031	0.142564	0.00118332	0.642488	0.440263	0.0279494	0.012773	0.0210868	0.0519695	0.267188
RUNX1	48.2108	3.58866	5.88099	5.17211	6.18097	3.63523	18.1421	7.82036	1.70711	2.02718	6.67051	7.05662	9.37085	9.12745	7.19466	11.868	6.5675	3.56303	21.7419	6.07686	4.33342	2.84323	29.7443	4.73187	3.36227	0.587792	1.97135	6.88009	4.24692	3.65665	14.4843	7.69248	4.38251	6.78876	5.54268
RUNX1T1	11.0929	4.14587	0.0261716	2.77276	0.0579107	2.91008	0.0015184	0.00301103	0.0976988	0.0215204	0.00774599	0.0101955	1.85253	0.0669087	0.0146428	0.0130023	0.0144834	0.0529179	0.0365065	0.0129074	0.0018746	0.00403954	2.85045	1.07097	0.00157204	0.02747	2.4896	1.32916	11.2459	0.00859628	0.0989757	0.00598116	0.00605598	0.115267	0.032372
RUNX2	15.5617	0.343002	1.07832	3.73406	31.4103	0.142765	2.07658	1.08612	0.133629	0.127652	2.71868	6.07797	14.8108	0.861033	2.48569	1.96533	2.25912	1.33342	0.342921	2.51715	1.9559	1.02983	18.7768	11.6055	0.409431	0.1526	0.557847	0.0947405	0.195252	0.678428	0.922741	0.984814	0.602565	1.10902	0.585262
RUNX3	3.05748	0.0977477	3.59291	1.83404	4.45285	0.111497	6.08474	10.7547	0.720338	2.54084	4.12044	12.9166	3.10629	0.811665	1.20704	17.2774	3.95985	2.12036	0.212217	13.1348	3.32382	1.21211	4.77652	0.912878	0.46406	0.069716	0.395362	1.23927	0.0572593	6.87817	1.25521	0.166018	0.343463	2.17622	1.48634
RUSC2	1.09798	1.54351	0.0252845	1.06901	0.0907942	2.0709	0.0198698	0.0349679	0.0192211	0.00949599	0.110098	0.0429064	0.582862	1.45586	2.65739	0.132152	0.0552004	0.354036	0.328496	0.0452621	0.0138983	0.0615443	1.13561	1.24411	2.33102	2.86653	1.28741	6.62694	0.434819	0.0338115	0.0379716	1.45111	1.23536	0.144274	0.0416535
RUVBL1	6.48673	5.07924	10.895	5.5918	9.37355	4.50791	20.7087	23.97	27.6469	38.0941	20.3769	24.9015	6.71195	6.80244	3.2801	27.9891	20.204	7.71365	7.09908	14.0683	22.2898	3.20122	6.82555	3.77153	1.93947	4.60962	6.19077	1.99503	4.61305	10.6003	12.2565	4.55891	4.93879	11.5627	17.2557
RUVBL2	3.27144	3.67851	7.70049	3.83006	4.86531	2.53458	11.8154	15.1539	13.6893	25.9069	17.2174	14.3541	3.42086	2.27892	1.98466	15.1023	16.206	4.18893	4.38475	6.27606	20.682	2.1996	4.13681	2.66269	1.50056	4.36518	2.18166	1.09635	3.35974	3.90273	7.4013	2.53224	3.76731	6.95053	10.9833
RWDD1	14.6668	20.2254	12.461	15.4642	14.2105	20.7476	13.3735	12.1164	12.3339	18.9898	21.1812	16.0428	14.7198	12.84	19.9567	19.0431	21.8651	16.1425	10.7606	16.4168	17.9196	8.85626	15.003	11.5297	18.062	14.1583	13.0201	18.3566	13.2525	13.2496	14.1715	25.8568	32.6766	14.9457	14.6472
RWDD2A	0.41272	0.474844	0.969374	0.304532	1.14146	0.366263	0.115759	0.372317	0.137952	0.137667	0.701043	0.304551	0.0889587	0.324251	0.377329	0.735561	0.707394	2.30342	0.43639	0.280973	0.422105	0.27924	0.456827	0.235339	0.176245	0.215677	0.141964	0.0572426	0.180236	1.02609	0.604812	0.474482	0.296811	0.598789	0.682237
RWDD2B	0.224231	0.18701	0.937954	0.137843	1.09953	0.315785	0.737078	0.768616	0.491772	1.06691	0.886852	1.49823	0.153764	0.780265	0.372329	1.59098	1.2695	0.646283	0.0554756	0.390988	1.17899	0.434905	0.348201	0.0957387	0.988398	0.0574662	0.319547	0.425112	0.30589	0.144617	1.51613	0.517024	0.694265	0.269631	0.942745
RWDD3	0.477617	0.304805	0.110099	0.385974	0.0499835	0.115087	0.796152	1.46982	0.364775	0.746945	0.492297	0.948981	1.07328	0.127575	0.0367121	1.64293	0.343689	0.0711812	0.407481	0.171012	0.837911	0.0453196	0.304767	1.38326	0.105498	0.507748	0.0843945	0.105559	0.411179	0.18254	0.32022	0.16193	0.232303	1.33853	0.221642
RWDD4	2.96001	1.93103	3.65039	2.50678	3.70654	1.35581	4.95423	5.03929	2.82294	4.51812	4.6049	4.77423	1.93406	5.77587	4.02025	7.44904	4.56143	3.22925	2.82704	3.5514	4.91634	1.62131	2.62018	3.0078	6.58839	1.72856	2.08251	0.931501	2.5117	3.53037	3.53581	5.85124	8.52991	4.90008	3.96976
RXRA	2.24232	1.82954	0.103166	1.6059	0.200673	1.30977	0.0148454	0.0251638	0.0338788	0.161411	0.13837	0.184876	1.42374	10.1444	2.00979	0.116151	0.125469	0.897136	0.452328	0.19954	0.0355302	0.197294	1.85878	1.22424	0.606939	0.333217	2.50776	0.561571	0.234956	0.299727	0.115757	1.60518	0.69643	0.0524627	0.13142
RXRB	4.28248	3.14945	5.74696	3.30469	4.46867	3.79036	3.91909	6.44019	1.97568	4.32464	4.79176	6.42225	2.54802	7.68148	2.5456	6.94389	4.59152	2.86886	3.72866	3.80743	4.36091	2.24329	6.04528	1.84804	7.51828	5.68804	5.56472	3.18403	2.16099	3.21767	4.78295	4.93229	5.61322	4.48763	4.77295
RXRG	0.00757497	0.0580712	0.001332	0.123617	0.0012234	0.0323992	0.0352089	0.00254997	0.000600054	0.000858625	0.000538894	0.0263795	0.103069	0.00743208	0.000522651	0.00433614	0.00089386	0.000388407	0.015386	0.945144	0.00250885	0.000297044	0.0172599	0.194624	0.00072474	0.0510417	0.00745805	2.17041	0.125204	0.00736551	0.00180855	0.00447129	0.00021832	0.00211745	0.0014161
RYBP	4.54038	2.01788	1.10261	1.48962	1.21382	1.6567	1.16777	2.36406	0.577658	1.27858	1.01681	1.51951	1.90713	4.03512	1.0636	1.3182	0.992856	1.28094	4.40831	2.37752	0.625177	1.9344	5.7819	1.78977	1.44375	4.60093	4.40253	2.0664	1.34599	1.49718	1.04649	2.0257	1.48054	2.30433	0.846224
RYK	7.15625	6.46374	0.0430373	6.02963	0.0269082	3.98509	0.084877	0.344876	1.25983	1.17669	0.053506	0.179716	12.941	1.7085	0.243848	0.476891	0.0586392	0.153891	2.21983	0.0806057	0.0589004	0.0413645	11.6164	5.95297	0.800183	1.19132	3.74626	4.21355	2.6922	0.204936	0.109656	0.966291	0.933879	0.148607	0.0914104
RYR1	0.00692141	0.00900992	1.74105	0.0141534	0.856729	0.0225033	0.0692785	0.0733483	0.028466	0.0370039	0.257845	0.111241	0.0388478	0.35759	5.03644	0.0764002	0.333684	1.0789	0.0803251	0.624086	0.0891435	0.203247	0.010817	0.00791108	0.722488	0.00117053	0.00947924	0.0144466	0.00703813	0.751921	0.262722	0.822963	0.953794	0.0819308	0.404849
S100A1	10.6621	19.2602	4.80254	27.5033	5.54946	16.0693	13.6718	14.2414	3.04207	3.79884	11.0189	11.2186	27.6654	14.9141	18.3141	27.8472	13.0854	10.0028	10.7624	6.81868	20.7957	6.94031	19.2245	20.018	16.9539	41.9539	20.4689	24.2333	10.9424	4.9016	6.53688	16.6805	16.5559	7.70356	4.34259
S100A10	40.2347	239.331	61.1499	133.856	38.8247	273.292	71.97	73.5235	2.19843	10.2931	55.328	33.9954	50.7219	48.8462	67.6793	27.1782	51.9131	89.621	151.305	110.584	13.5511	22.4104	35.1584	22.8649	76.9351	7.07528	77.2453	53.3114	97.9986	72.3361	49.636	161.958	200.884	39.801	55.7366
S100A11	84.8249	158.628	58.852	67.9457	60.3417	147.381	43.042	17.6185	1.85984	5.79267	44.1867	25.4943	76.4768	22.6469	103.313	17.4046	44.461	97.0936	40.8285	74.1289	81.623	255.713	84.0565	43.9276	40.3929	3.97861	60.232	38.8568	45.1696	44.7047	40.6375	88.355	67.8446	21.4222	35.2092
S100A13	30.5186	70.8359	18.9618	30.3694	17.4223	81.11	19.6594	14.0799	3.10453	3.96667	17.5266	17.5916	41.0007	10.511	15.7903	18.6445	17.2511	28.8157	14.0609	32.361	17.9187	26.5406	29.562	23.3421	4.09896	32.395	51.6974	10.655	24.6426	23.051	32.0265	20.8131	16.6184	24.8808	16.2787
S100A16	26.6121	53.2561	0.470002	13.7679	0.152079	80.9249	0.0120948	0.0201861	0.0488872	0.0377184	0.0240659	0.159618	57.9832	1.76501	0.0564554	0.0484519	0.0242221	0.775788	32.0036	0.613793	0.00926369	0.205095	34.0018	12.3746	0.0122285	98.6672	61.4342	9.07861	17.9781	1.98537	0.589895	0.273191	0.038741	3.1081	0.238935
S100A2	0.10136	0.0428437	0.00294325	0.0235012	0.00662559	0.182208	0.0916547	0.0278511	0.000888729	0.00505018	0.00998119	0.0244231	0.0901236	0.00969042	0.00551746	0.0126722	0.00871564	0.0208512	0.0172638	0.0978594	0.0230117	0.300943	0.174327	0.0735418	0.021161	0.101802	0.0105129	0.00597127	0.0333872	0.026336	0.0525723	0.00782216	0.00616754	0.0103423	0.00582803
S100A3	1.01983	0.360729	0.153614	0.350508	0.180122	0.531968	0.0403716	0.0844342	0.119184	0.0509457	0.020452	0.0329548	0.513928	0.0603872	0.0445359	0.0763628	0.034772	0.0462129	0.362256	0.48357	0.0349721	0.124805	0.235837	0.47495	0.662896	0.110763	0.489833	0.033518	0.98855	0.17545	1.42001	0.189678	0.729593	0.175298	0.235833
S100A4	1.83425	15.7646	4.569	21.5441	2.45061	53.4918	2.76911	5.97638	1.9687	1.91108	23.285	4.86584	8.46686	113.852	162.678	19.4046	16.8509	85.378	15.7353	7.70566	0.622872	9.14694	5.76514	0.678612	239.836	0.342157	10.2545	3.90762	7.16484	3.95812	0.943462	427.62	420.699	13.3207	9.86476
S100A5	0.00138881	0.0201965	0.00214419	1.71979	0.00500587	0.0846006	0.00651278	0.00438718	0.000506498	0.000558174	0.00369182	0.050893	0.0406437	0.0176178	0.0161994	0.0505524	0.00436585	0.00477598	0.00174529	0.00417902	0.00232996	0.0068979	0.00778718	0.00350765	0.00332658	7.85495e-05	0.105265	0.0142253	0.00315599	0.00362639	0.00369856	0.0283394	0.0179013	0.00180128	0.00319941
S100A6	14.7187	641.811	20.0109	200.483	39.3892	864.544	7.35066	3.20346	1.3251	1.35526	42.9792	7.69743	159.953	60.5772	138.158	8.759	35.0044	308.801	115.515	49.9503	1.02537	197.532	26.0203	12.1781	47.8393	1.96578	150.516	55.7507	540.126	23.6814	5.98201	409.501	357.557	13.3036	9.96507
S100A8	1.97157	1.78466	1.95275	1.76198	0.16829	3.8878	14.6673	0.72606	0.285037	0.367457	5.70693	0.865408	0.921268	44.2967	16.3053	2.68012	28.0799	4.32573	2.8616	10.5257	260.953	14681.4	0.245302	0.0556552	18.7265	0.0013395	4.40551	0.0186045	2.82252	0.394335	0.0239507	32.5619	17.2741	2.16482	1.39404
S100B	10.1303	2.97576	0.119628	12.0133	0.0739245	0.947756	0.00613136	0.00666946	0.0638834	0.0299318	0.00368115	0.0293555	15.3342	0.787362	0.0574056	0.00934087	0.00488996	0.0508439	0.936439	0.0794078	0.00439084	0.0404412	57.9433	3.37297	0.0108931	183.368	2.29216	1.48825	1.68681	0.150436	0.0729268	0.103266	0.0105353	1.5903	0.0446502
S100G	0.233854	0.448368	8.61369e-05	0.650165	0.000417205	0.79634	0.000123829	7.60113e-05	0.000206544	0.000142847	0.000202703	0.000438729	0.00830878	0.00205451	0.000607606	0.000142042	0.000260283	0.00938503	0.00396794	0.000174003	0.000358422	0.00157309	0.0634002	0.00118369	0.000943857	0.005268	0.79558	0.00733347	0.0537434	0.000176257	0.00013472	0.00073819	0.00030525	0.000238112	0.000139264
S100PBP	0.878917	0.697828	2.53525	0.909166	3.63731	1.00913	2.05203	1.55668	0.795018	0.855494	1.24244	2.40038	1.00006	2.20183	1.39437	1.81374	1.33535	1.08361	0.774302	1.37464	1.62019	0.448782	1.47784	0.965867	1.1575	0.565594	3.09908	1.35775	0.993457	1.23032	1.40737	1.39681	1.02296	1.62919	1.73987
S1PR1	10.62	0.439143	8.85284	0.877101	1.12425	0.14455	1.26774	2.05598	0.0916202	0.0797496	0.128345	1.87679	5.60092	0.490033	0.618383	0.962887	0.0589682	0.873033	0.241501	4.56806	0.021419	1.06544	20.4142	1.50325	0.123994	0.26062	24.8391	0.560465	0.182316	11.5812	2.75756	0.263551	0.0614439	2.88981	3.83289
S1PR2	0.618391	2.40093	0.196329	1.6424	0.953811	1.50806	0.804955	0.567767	0.0467304	0.0923642	0.425328	0.629418	0.324373	10.4904	7.02834	1.29223	0.515262	1.65531	0.707271	0.56618	0.555093	0.762044	0.564142	0.280557	4.20886	0.206189	0.33302	0.171945	0.503532	0.204927	1.0681	3.83128	2.62611	0.43299	0.343572
S1PR3	32.047	0.362651	0.0729515	0.899765	0.504763	0.290554	0.242437	0.388197	0.0735064	0.110734	1.38712	1.07568	4.14052	0.156162	0.0819459	0.261062	1.10958	0.126679	1.90513	0.0458385	0.790154	0.0227903	16.8134	5.02078	0.0366971	0.288427	0.684115	30.9855	0.830191	0.104393	0.173365	0.0126689	0.0121581	0.516218	0.205314
S1PR4	0.193059	0.0154568	13.6628	0.148344	15.1958	0.0143582	3.27232	5.09206	0.123424	1.12758	2.0903	3.86638	0.216777	0.21194	0.893863	2.20674	1.72298	4.94565	0.0618153	9.85984	1.71232	8.53751	0.27817	0.0945437	0.0206187	0.0216274	3.75741	0.0609969	0.0135463	9.91734	12.0098	0.0647482	0.035713	6.18368	8.5234
S1PR5	0.0719491	0.073627	0.0758706	0.161354	0.187482	0.0320995	0.0192468	0.000403611	0.000949301	0.00354459	0.0435452	0.00319612	0.201355	0.0494786	0.022653	0.0167531	0.0264615	0.501773	0.00334776	2.58047	0.0043914	0.0509138	0.0887469	0.0454928	0.000908138	30.5899	0.0153182	0.00238469	0.0703328	0.0239844	0.192732	0.00900675	0.000622401	0.23138	0.175812
SAAL1	1.9136	1.44681	1.75291	1.48209	3.14281	0.9117	4.19283	4.29797	4.81513	4.05206	4.24606	3.13191	2.19845	2.51518	1.2608	4.73213	4.15284	1.6857	1.09787	2.6852	3.38817	0.902272	1.59696	1.72816	0.487575	1.33969	0.5969	0.92107	2.43157	2.06233	2.21429	1.5973	1.30949	1.7454	4.18514
SAC3D1	2.69606	3.61116	2.88903	2.73112	2.88867	2.7573	4.19736	5.0409	6.56488	8.17463	5.1019	4.346	4.5864	1.83467	1.99687	4.42744	5.14807	3.00566	1.57799	4.21446	5.68235	1.74134	3.45248	3.74733	2.17362	3.2353	4.06751	1.62187	1.7599	2.30464	3.93898	3.98172	5.33447	1.67508	4.89849
SACM1L	2.85474	3.32676	3.60309	3.70713	5.21306	3.54779	4.89293	4.46109	3.22134	4.06882	3.66146	5.06813	0.970714	4.73917	2.77074	4.80188	3.61266	3.06015	2.29738	3.18859	4.47343	1.29601	2.75372	1.34411	9.74201	3.40737	3.22143	3.77488	2.23895	2.45122	5.85106	4.46639	4.3133	2.65661	3.37273
SACS	0.359323	0.185129	0.527405	0.105176	0.224643	0.255721	0.715218	1.44416	0.921394	1.45284	0.641172	0.816054	0.146758	1.16308	0.748428	0.847035	0.61027	0.328893	1.00495	0.316547	0.462075	0.212996	0.223581	0.127382	1.695	0.232011	0.314335	0.600686	0.0975539	0.233453	0.560085	1.97456	1.76375	1.7082	1.47571
SAFB	7.63612	4.56096	18.6692	3.87669	15.0183	4.06096	8.38705	7.84728	9.61158	10.2155	10.9783	11.4815	6.28201	13.3445	6.73759	10.3981	10.0311	13.617	7.96397	15.1527	8.9242	5.56538	8.84191	3.29804	5.95723	8.09078	7.07852	4.90461	7.21305	12.9059	17.0359	8.99625	8.33927	15.4713	16.3095
SAG	0.680108	0.259504	0.30055	0.362635	0.167255	0.176052	0.784979	0.200439	0.0757627	0.133841	0.27384	0.32168	0.34175	0.305182	0.118408	0.134862	0.229622	0.197001	0.541016	0.321608	0.206155	0.209319	0.290711	0.2086	0.630106	0.670079	0.40277	0.00765654	1.05637	0.690837	1.07625	0.44523	0.510494	0.592264	0.297332
SALL1	0.0722721	0.00391464	0.000132227	0.0216431	0.000180201	0.00460838	0.000274495	0.000350094	0.000248746	0.000233105	0.000178561	0.000365218	0.106416	0.00140698	0.000323577	0.000468538	0.000231693	0.000689156	0.00194747	0.000285926	0.000209173	0.00063818	0.0503303	0.555588	0.00139305	2.06829	0.00160759	0.00028846	0.00277618	0.000162166	0.000319763	0.000606186	0.000439463	0.000312746	7.44107e-05
SALL2	0.439264	0.238981	0.0483501	0.160825	0.334885	0.0721657	0.289596	0.171917	0.00415808	0.0323728	0.0460763	0.246353	1.18668	0.739683	0.0760692	0.503845	0.0499088	0.0127637	0.423379	0.0420015	0.052103	0.00755491	0.325329	0.157013	0.0350711	0.0382777	0.455452	0.0869304	0.183111	0.0780926	0.0132871	0.0274634	0.00570484	0.0381082	0.141222
SAMD10	0.124217	0.343801	1.136	0.12108	0.269335	0.412242	0.262466	0.211981	0.0167694	0.115296	0.407188	0.83072	0.0450421	0.434051	0.548138	0.572866	0.785423	0.568593	0.037859	2.32963	0.767698	0.627422	0.124433	0.0298466	1.06633	0.0387085	0.952969	0.0221808	0.154074	1.65817	1.09017	0.718971	0.808572	0.167513	0.929861
SAMD11	2.63987	1.05469	0.538338	1.22639	0.426323	0.704648	0.0592869	0.132874	1.22767	0.330456	0.0490324	0.0818109	1.54273	0.117874	0.141953	0.184466	0.113448	0.318011	1.25227	0.259357	0.037045	0.130674	2.07146	1.22809	0.0284449	2.05646	1.22717	4.76224	1.58061	1.05409	0.55024	0.0337319	0.0746045	0.907171	0.196526
SAMD12	0.00239687	0.00401522	0.00810327	0.00141654	0.011366	0.00524452	0.0304601	0.135584	0.00436816	0.0067093	0.00221063	0.245358	0.00166732	0.393757	0.0195604	0.0587466	0.00290518	0.00954322	0.00141997	0.006017	0.00273084	0.0012033	0.00997097	0.00148294	0.838907	0.00623097	0.0027465	0.0228139	0.00767951	0.00957975	0.00190623	0.029253	0.0630113	0.00588553	0.000746095
SAMD13	0.252926	0.0107753	0.00176454	0.0749324	0.0042677	0.00705244	1.53065	0.64512	0.0352882	0.0641075	0.0830439	0.262127	0.0248539	0.00475993	0.000592094	0.210928	0.115004	0.0116352	0.209738	0.031686	0.190152	0.00256543	0.0429146	0.194941	0.00117896	0.0219335	0.0141856	0.000402243	0.0515436	0.0288448	0.0225453	0.00118244	0.00287722	0.0406516	0.0066438
SAMD14	2.4291	1.24885	0.118426	1.54649	0.107638	1.59048	0.382082	6.24391	6.81551	4.76618	0.104377	0.146456	1.83359	0.0618784	0.0220653	6.77136	0.0634333	0.139072	0.531986	0.101457	0.0535928	0.0909836	1.83931	1.59459	0.00748035	0.0445282	0.11419	0.185237	0.558893	0.261972	0.0417404	0.0298429	0.341303	0.0298345	0.152517
SAMD15	3.8548	1.33217	0.636149	1.67564	1.04695	1.60474	0.55894	0.594173	0.0550898	0.198647	0.201165	0.375483	1.06831	0.408963	0.108736	0.469076	0.189543	0.347144	1.41141	0.517846	0.0681285	0.184968	3.62215	1.04673	0.0773079	2.68311	1.51119	0.26736	1.07558	0.436074	0.948632	0.0687248	0.0916804	2.23318	0.469339
SAMD3	0.000612566	0.000286488	1.31448	0.000970031	1.48943	0.000451661	0.0123445	0.00377324	0.00631154	0.0586278	0.00638959	0.0110963	0.00140433	0.00345763	0.026005	0.0130266	0.0178675	0.346748	0.0072411	15.8652	0.0413077	0.434145	0.00053448	0.00016429	0.000860631	0.00177951	0.00174588	8.63454e-05	0.000119643	2.60919	0.9694	0.00145666	0.000938491	0.062109	0.459805
SAMD4A	1.06399	2.39041	0.0485988	2.15832	0.041316	4.97765	0.0404268	0.0338889	1.26042	0.481467	0.00393828	0.0181264	2.17814	2.20848	0.0302121	0.0430114	0.00354875	0.0615065	4.11609	0.284199	0.0096047	0.0262147	1.52334	2.04519	0.0350747	0.478281	1.13445	1.11422	1.31348	0.320051	0.0972823	0.0811104	0.0837348	0.203549	0.062472
SAMD8	3.03961	3.51024	0.701739	2.11511	0.471285	2.42576	0.348138	0.771143	0.357122	0.67606	0.959049	0.718046	2.19714	5.90103	6.6624	0.68585	1.10282	2.40804	2.57804	0.512055	0.698634	1.03391	3.27844	1.64416	3.39074	8.82579	2.44759	7.14451	3.93431	0.547584	0.993083	3.50685	2.16635	2.9571	1.04355
SAMD9L	2.84223	2.23107	6.22333	1.42022	2.95269	2.04992	3.22298	4.39691	0.986089	1.31426	0.58181	2.40882	1.32945	2.59278	3.20693	3.60234	0.564879	6.04654	0.373081	7.68887	0.619131	9.84895	3.8232	0.681694	1.14047	0.055331	5.23506	0.409818	0.502264	5.30811	3.86277	2.37049	1.18667	4.04698	2.19854
SAMHD1	38.7847	4.7205	38.0875	2.23235	25.2589	7.06354	7.25036	9.26827	4.32257	4.03969	8.65181	11.8974	6.00743	19.891	31.0766	7.49446	11.7955	68.9214	1.67193	23.0166	5.49877	15.0404	31.3445	1.21633	7.45939	0.795788	10.5747	1.5294	2.44539	28.3784	19.1031	21.1614	12.4154	6.99133	13.33
SAMM50	7.75521	10.6295	11.8146	8.04668	13.5015	8.99871	16.8322	21.9504	23.8051	34.0055	23.462	19.3442	9.04749	14.0855	6.74213	24.6686	21.8319	11.4014	7.31462	11.942	23.695	5.83833	10.9383	7.64345	16.3629	11.8234	6.22491	13.1166	7.89399	9.59184	14.5975	9.75483	10.8128	12.0016	15.1787
SAMSN1	0.166832	0.020971	4.46513	0.0499505	17.1071	0.0947317	33.7314	22.1054	2.97861	6.48307	15.7212	44.222	0.0381225	2.5081	3.36517	14.5919	15.5256	17.1391	0.107699	8.43131	11.0651	13.1127	0.0643517	0.017335	0.0922775	0.0649485	2.37136	0.0145338	0.0184719	3.72509	6.39291	2.13733	0.79137	5.07646	3.85919
SAP130	0.649017	1.08671	0.678886	0.645396	1.07179	0.898615	0.724069	0.607926	0.504611	0.616283	0.704224	0.719918	0.836519	0.497005	0.843041	0.377892	0.533046	0.701183	0.353489	0.654159	0.523062	0.519075	2.66518	0.575272	0.944453	0.0865143	0.943451	0.17423	0.702886	0.483723	0.51351	0.960751	0.937901	0.674796	0.87908
SAP18	5.67843	7.67533	3.41663	8.07844	4.58467	7.07742	4.64605	4.59047	4.54247	5.06475	5.08989	6.13429	4.89901	7.00587	6.08817	6.44095	4.90713	4.36387	9.91069	5.30048	4.81908	4.62917	5.77288	4.9101	7.58585	6.31985	9.41108	24.1441	7.89401	4.77991	3.80637	15.7384	22.3458	6.70972	5.57039
SAP25	0.257283	0.0297732	0.00620111	0.0238175	0.0243772	0.0875426	0.0174994	0.0263548	0.0121826	0.00481431	0.0876218	0.0127597	0.027801	0.0922426	0.0441516	0.0186144	0.0336566	0.110567	0.00547728	0.0109948	0.00380999	0.0457567	0.37006	0.00918303	0.0809177	0.0108659	0.0164977	0.0603601	0.00864036	0.0032725	0.0267404	0.0758982	0.0476065	0.0248764	0.0826984
SAP30	1.2729	1.28228	20.1812	4.93251	23.4084	1.37931	11.2214	15.7466	7.53795	15.1713	28.2726	15.0921	3.10312	7.6787	8.71763	18.5855	24.9225	34.2839	3.06893	12.7444	18.0902	10.1437	2.35401	2.19574	4.80836	0.972607	6.55392	6.24613	2.92202	13.7618	23.3632	5.79364	7.03355	21.8454	26.2701
SAP30BP	3.04038	1.88348	4.68079	1.80083	5.48821	2.36673	3.92538	3.90326	5.75245	5.00501	4.10975	4.19633	3.13275	3.29593	2.19213	3.69993	3.6796	3.5396	2.65814	3.69765	3.99417	1.97553	3.57783	2.95753	2.32591	4.7933	1.59802	0.843827	1.23102	3.04484	4.38789	3.53937	3.52654	3.30881	5.83124
SAP30L	3.59943	5.08048	0.874709	4.14262	1.34137	5.12677	0.394651	0.776251	0.269678	0.685235	0.874883	1.06427	2.61753	5.50602	4.29548	1.10774	0.859906	1.10992	2.81468	1.08685	0.594306	0.708573	5.2918	2.88808	2.72835	3.18133	2.90369	3.03528	1.26837	1.27438	0.458376	5.46118	4.93538	2.31906	1.94124
SAPCD1	0.376671	0.12648	3.11571	0.197374	0.189939	0.0326951	0.459544	1.7315	0.308626	0.865061	0.207711	0.284514	0.328798	0.457816	0.182131	1.04697	0.162038	0.561432	0.0534402	0.651623	0.0808329	0.326479	0.638982	0.480359	0.0111366	0.152945	0.0927655	0.0330841	0.745864	0.715504	13.4865	0.027221	0.0381978	12.2416	3.59278
SAPCD2	0.0406745	0.00677375	1.03488	0.0211335	0.836502	0.0072085	1.2511	1.13697	0.942751	2.35821	2.52317	0.817142	0.110068	1.38336	0.330984	1.32022	0.546958	1.1688	0.00860588	0.586456	0.892304	0.748508	0.100274	0.0356428	0.12173	0.0265085	0.0150758	0.00655688	0.0170514	0.758111	0.960253	0.976131	1.05778	1.21583	6.04673
SAR1A	29.2711	34.4553	12.0588	36.4253	16.8069	29.9851	16.2143	20.7122	13.0308	14.3859	14.0538	20.2292	30.3507	12.0305	7.42874	18.4067	12.9851	12.5201	24.2332	13.9007	13.3642	6.22982	31.47	53.7774	8.35259	12.6071	30.087	16.6198	33.445	11.0442	11.2462	12.3732	12.393	15.8934	14.6188
SAR1B	14.0545	10.7266	11.9733	10.5656	15.1745	12.1059	13.7241	13.1496	12.988	17.8016	17.3378	13.7843	9.94707	8.42162	6.40958	13.3673	17.1308	14.5384	7.22431	14.2998	17.5069	6.88944	15.835	12.3244	8.19227	16.1221	15.8987	14.8519	12.4376	11.4812	14.2145	8.73516	10.8499	15.9908	16.2664
SARAF	40.6325	23.0951	12.9627	30.6106	32.0777	26.7558	26.8205	28.3027	4.83609	6.74655	18.7456	44.8978	20.2677	12.8707	9.49348	42.0629	17.0351	14.1931	34.697	42.8612	15.2515	7.32211	34.2894	20.0334	7.40781	65.3613	39.3811	24.3531	24.1327	72.7968	16.9078	6.43753	5.24396	39.5339	12.8394
SARDH	1.42723	0.851545	0.0315497	0.834965	0.0181653	0.389606	0.0088248	0.0196484	0.0195757	0.0107685	0.00670487	0.0193188	1.89564	0.0586479	0.0695677	0.390722	0.0173007	0.0161352	0.338199	0.00377842	0.0085536	0.00672842	1.04616	1.57982	0.00957743	0.0357186	0.747728	1.49129	0.702445	0.0234782	0.0115862	0.00883255	0.00250737	0.00524244	0.00820708
SARM1	0.0733085	0.0929729	0.00316102	0.095443	0.00211291	0.327097	0.0048987	0.00430373	0.00141181	0.000987628	0.00240836	0.0125161	0.00597816	0.204227	0.00821733	0.00586017	0.00239529	0.0136105	0.85406	0.0285585	0.00110483	0.00389787	0.0136093	0.00317912	0.251354	0.0160523	0.0299118	0.10864	0.490103	0.0400012	0.000679368	0.067898	0.117006	0.0025852	0.00749784
SARNP	19.987	23.8675	23.3968	20.4885	20.1797	19.4434	30.144	31.832	30.0687	37.0068	33.8275	32.4278	19.7013	15.8791	10.1801	37.777	33.2979	17.9913	20.7945	26.0099	36.557	12.1691	18.787	15.4591	12.7166	12.7316	17.8594	31.706	15.8814	20.9847	27.0567	14.7276	18.4721	34.7743	33.273
SARS1	6.88129	7.98079	8.54519	5.39495	9.45005	6.89987	6.93583	8.35319	14.6903	13.0878	6.42847	7.54402	5.02177	8.96658	6.88611	8.75785	6.81427	7.3727	7.18406	11.5125	6.89101	3.6383	8.1238	4.34905	14.3877	17.0718	6.3973	5.19411	6.51846	9.97636	7.5957	8.9658	9.57645	8.9675	7.92427
SARS2	0.673655	0.181638	1.80273	0.526618	1.18406	0.173565	1.34813	2.04878	1.84285	2.27669	1.68125	1.27166	0.302512	0.892602	0.464024	1.71036	1.74992	0.611439	0.64868	0.881146	1.3852	0.341914	0.628564	0.600585	1.66119	0.64077	0.389661	0.451001	0.133279	1.61668	0.758573	1.25339	1.52623	1.33732	1.79391
SART1	2.50914	3.77888	5.6404	2.60898	5.69493	2.72016	6.17121	7.00865	5.41985	7.35143	7.14763	7.11574	3.16348	3.8467	3.1503	5.99821	6.71818	4.84371	4.5011	5.52611	6.30703	2.28977	4.65164	2.19519	3.12713	3.40117	3.533	7.09834	4.0912	6.5945	7.82676	3.92979	3.65214	10.4747	8.8389
SART3	2.1694	1.51402	2.61618	1.71494	5.14526	1.88456	2.84159	4.31253	4.44358	4.32355	4.66774	4.07433	2.24796	3.0791	2.002	4.35022	4.49006	3.07675	1.78829	3.76631	3.22757	0.902385	2.98365	1.99708	3.37296	2.11798	2.13572	4.92088	2.43286	2.40267	5.78396	3.40583	3.42779	3.67767	4.94413
SASH1	6.30479	9.06587	0.511073	4.99041	0.52573	10.0751	0.259632	0.251676	0.0604514	0.0366257	0.585042	1.34871	2.29318	18.786	6.15449	0.555399	0.454623	2.06175	6.28817	0.507567	0.252686	0.219307	5.32923	1.85331	0.996573	3.35675	10.6259	3.54789	12.4734	0.649455	0.729473	5.32744	1.32728	2.87573	0.599554
SASH3	0.0422864	0.0121221	11.2368	0.0107126	8.21738	0.0674658	3.93343	4.47881	0.266113	0.840456	4.089	6.07755	0.0536056	1.78026	4.0542	2.972	3.96099	6.15083	0.0420905	8.37984	3.56332	3.5803	0.0356058	0.0100602	0.0752862	0.0137776	0.139007	0.00517397	0.00559316	8.02771	12.5372	2.31558	1.00544	6.93604	9.40266
SASS6	0.265567	0.159865	1.3894	0.201655	2.62226	0.121403	0.83743	0.863638	2.88002	1.7006	2.69808	1.31182	0.467115	3.40843	1.08519	1.44339	2.21225	2.08845	0.236191	0.943685	1.66323	0.808571	0.342341	0.237181	0.666543	3.4581	0.770855	1.60818	0.118977	0.684685	0.862972	1.94292	1.74301	1.24889	2.31146
SAT1	37.7075	53.8664	37.7925	38.5291	33.5012	74.5039	30.5382	15.8168	5.2493	8.26446	29.1742	12.744	18.0122	81.3506	47.1547	13.3853	31.0327	115.682	75.6607	35.35	27.1093	55.9523	36.0916	16.1709	49.2225	60.0966	89.1611	54.1157	110.861	39.8397	33.3607	27.8674	15.4006	28.9237	32.2028
SAT2	2.22636	0.97457	0.00351314	0.507868	0.00555734	0.593148	0.00663278	0.0310963	0.03237	0.0457866	0.0154818	0.019982	2.14453	0.249953	0.102318	0.0473683	0.00462035	0.0190659	0.842097	0.0173106	0.00710333	0.015166	5.61301	2.80743	0.173601	2.1835	0.527714	0.628682	0.0983157	0.052002	0.00905201	0.0732015	0.137129	0.0113307	0.00684049
SATB1	0.505141	0.281903	15.678	0.436224	6.76234	0.14003	3.92827	0.625435	0.0418266	0.0683776	3.40524	12.4956	1.14682	0.554249	0.791077	0.644374	3.04302	1.76282	0.517035	21.2727	2.19669	3.74679	1.55343	3.89589	1.90283	0.434771	0.316831	0.108129	1.25587	38.7352	11.6071	0.130784	0.13371	10.1962	5.04665
SATB2	2.62758	0.236383	0.0714264	0.67767	0.0114908	0.166779	0.0138164	0.0144719	0.0548992	0.0703039	0.0546298	0.00977928	9.24805	0.483616	0.191667	0.0412603	0.0726184	0.0389749	0.08565	0.0197	0.0630439	0.0392065	13.9448	20.5096	0.396785	0.359043	0.183407	0.107095	0.177752	0.0204142	0.260717	0.323539	0.400992	0.317723	0.138443
SAXO2	0.329533	0.198928	0.0467114	0.423424	0.0107678	0.096133	0.00720316	0.0623855	0.0792412	0.180702	0.0303229	0.0820553	0.358013	0.0623839	0.0510795	0.0251087	0.066611	0.0336201	0.385302	0.01628	0.0237565	0.00688332	0.105277	0.0970108	0.0684414	1.23551	0.0216745	0.00860737	0.107694	0.0408222	0.032904	0.0543538	0.0600214	0.0591309	0.0449058
SAYSD1	5.69157	4.84893	2.65813	3.83179	6.56361	3.59285	2.40319	2.92626	0.862594	1.71286	2.21	3.09131	3.67863	1.74831	1.32743	1.42263	2.20404	3.73189	1.91435	3.38529	2.07384	0.570353	7.63106	3.29087	1.47185	3.12897	5.63486	1.60025	1.97324	3.73825	6.61706	1.58799	2.34363	2.16179	2.27255
SBDS	19.108	18.2321	11.9933	14.0851	13.7585	21.1198	16.5331	25.4945	14.2582	15.6372	13.4889	17.7778	8.35833	6.18858	5.39734	21.7793	13.2414	8.18315	25.4298	12.2471	15.9189	5.53532	15.563	6.21723	4.86625	29.3999	20.5379	11.8086	15.7479	9.87153	12.9881	5.17912	5.87292	24.4414	14.9308
SBF1	0.975359	1.65713	1.49261	1.11624	1.95514	1.55545	0.865597	0.638107	0.795782	1.08867	0.932082	0.805145	1.10449	5.23045	3.40096	0.83965	0.749672	1.38366	1.12952	1.3587	0.573947	0.71593	1.01436	1.45928	3.27169	3.03487	1.21689	1.34085	1.69284	0.943818	1.6965	4.26271	3.13094	0.924281	1.40332
SBF2	5.28127	2.67143	0.575419	1.60507	0.912697	3.58482	0.036474	0.0567816	0.0693671	0.0362251	0.192156	0.183377	1.96494	6.52612	2.68933	0.187207	0.128189	0.52597	1.87097	0.301572	0.0473814	0.18634	5.9403	2.09359	1.93587	2.16225	6.07599	2.23387	1.19364	0.647126	0.37284	2.89555	2.42885	1.0147	0.377801
SBK1	0.682306	0.279982	8.20214	0.583738	1.39964	0.278678	0.332919	0.395692	0.0766508	0.222654	0.195516	0.455837	0.335569	0.104063	0.878252	0.473991	0.286253	1.84034	0.44574	0.933058	0.135015	0.271072	0.366906	0.444207	0.0456141	1.1629	0.939832	0.0381486	0.0581077	1.22665	5.83309	0.644329	0.370973	10.4258	6.93399
SBK2	0.00440454	0.0130924	0.000676328	0.0193916	0.000162654	0.0104244	0.000593324	0.00256161	0.0166276	0.00969635	0.00224653	0.00124579	0.00273764	0.113336	0.394482	0.00981123	0.00215255	0.00584292	0.528562	0.000790187	0.00138599	0.000843252	0.00966081	0.00120974	1.00046	0.320406	0.00143287	0.0142261	0.0359109	0.0501942	0.000541554	0.0338562	0.0690251	0.00188689	0.000691789
SBNO1	9.08784	5.28425	15.1025	6.0873	8.93475	3.70403	13.2345	16.1697	7.23589	10.2262	8.68733	13.6093	8.05494	15.6418	9.22854	11.4995	8.48093	6.25064	10.5425	15.1743	8.609	5.81143	11.401	3.84201	19.9295	6.00254	8.56739	15.097	5.95689	9.83789	11.1301	11.1023	11.6239	15.1678	10.8771
SBNO2	2.48749	0.715578	0.207007	0.74091	0.0461137	1.22253	0.0615231	0.214598	0.148162	0.10905	0.153411	0.30592	0.581947	0.170523	0.329767	0.617173	0.153412	1.10542	3.26487	0.346211	0.0319035	0.398182	1.72591	1.18935	0.414367	0.57717	3.58162	4.3473	0.527153	0.453524	0.655993	0.337118	0.359379	0.590089	0.225161
SBSN	2.10388	14.3187	0.50736	9.54273	2.11292	39.9678	0.829995	1.3295	0.205482	0.328321	0.769038	1.21411	1.61163	0.615965	0.778826	0.98379	0.707315	1.02105	13.7281	0.997735	0.731945	0.480884	3.28738	1.85335	0.825109	0.751819	1.88848	1.38135	2.4438	1.77953	0.263732	1.53759	1.67389	0.663868	0.599837
SBSPON	0.00541701	0.114273	0.077148	0.0349007	0.963899	0.0753075	0.0100794	0.0238272	0.0030958	0.0188006	0.0575321	0.355458	0.00511804	0.0299561	0.0306941	0.0196049	0.0505137	0.108533	0.0664231	0.026665	0.00269844	0.0131679	0.0327443	0.00182952	0.000694501	0.00979876	0.0396417	37.4283	18.9537	0.0102608	0.100058	0.0197672	0.000403896	0.0171511	0.20675
SC5D	5.16908	1.96133	2.79497	3.90194	6.0111	2.60143	1.61887	1.31504	1.09929	1.03354	1.65218	1.63578	1.55568	3.0728	1.75455	1.67279	1.72314	1.87035	2.52196	1.20038	2.16324	1.80799	6.30816	0.801036	1.08957	44.9703	1.77058	1.78548	4.93788	1.07991	1.19834	1.04711	0.725154	3.11851	2.31292
SCAF1	2.4586	2.20598	1.64888	2.13682	1.83195	2.333	1.26004	1.50923	1.11968	1.35082	1.34181	1.44029	2.37651	5.24809	3.70928	1.78726	1.17766	2.3335	1.41833	1.2812	0.961972	1.13974	3.52207	1.76792	4.90718	3.58243	2.2537	0.311403	0.6698	1.32203	1.13492	4.48602	4.18105	2.36167	1.93948
SCAF11	6.82142	5.83511	13.103	5.22008	10.1964	6.57462	15.928	18.5475	11.4748	18.6675	16.5266	18.6388	5.04983	11.9143	7.61933	18.3004	16.5013	8.43006	9.54532	12.4384	14.2618	5.55714	8.80154	2.75519	7.00674	3.22012	6.48745	8.46623	9.03433	7.93303	14.5968	11.1489	11.3421	17.5687	17.8288
SCAF4	0.898529	0.955248	1.9532	0.543401	1.58253	0.779808	1.72299	1.82295	1.42297	1.98132	1.99045	2.32639	0.744968	5.38139	2.33344	1.54509	1.7196	1.84276	0.454666	2.01392	1.53211	1.18821	0.974569	0.979666	2.2004	0.722419	0.483271	2.83782	0.70615	0.683306	1.76452	3.03161	2.5696	1.42425	2.17512
SCAF8	1.56377	1.42478	1.94593	0.706384	1.0925	1.29852	2.24081	2.01326	1.25503	1.66943	1.84903	2.53363	1.83171	4.57831	2.15626	2.45246	1.70803	1.31843	0.684919	1.96901	1.62325	0.924919	4.10231	0.728538	2.47844	0.601717	1.73634	2.12512	0.924026	2.05717	2.83441	3.18025	2.98164	3.36976	1.38483
SCAI	0.709768	0.765271	0.719208	0.817676	1.17328	0.517674	0.259213	0.547843	0.31814	0.495717	0.406949	0.847764	0.598092	1.03019	0.54048	1.51676	0.299111	0.128847	0.527482	0.450469	0.311057	0.355288	0.974422	0.961207	0.524009	0.33885	1.14421	0.208677	0.31322	0.213399	0.856626	0.542455	0.457445	0.993473	0.504239
SCAMP3	10.8924	8.96905	5.42488	7.92328	7.71453	10.0636	20.4935	18.1158	6.64026	10.1927	11.7342	10.1642	7.91897	11.7622	5.20105	11.4915	10.9821	8.36231	5.49796	12.8496	12.3958	3.41018	12.9739	7.42867	7.87993	10.8771	11.4783	7.28134	6.66681	10.3564	5.29844	9.16667	8.81862	8.81669	5.76466
SCAMP5	0.200459	0.561068	0.0129455	0.147786	0.024176	0.395346	0.0260738	0.0475842	0.018306	0.0115394	0.131325	0.076621	0.253162	4.2232	1.78308	0.111143	0.1799	0.364225	0.197389	0.0703487	0.0336627	0.0610875	0.462627	0.108236	4.54212	7.00973	0.91944	1.6279	0.337412	0.0195148	0.0130257	2.59259	2.5676	0.22801	0.0678312
SCAND1	25.1078	14.3608	32.4454	8.55214	35.8717	11.6098	15.9911	15.1605	21.3033	17.7738	19.2952	14.7239	15.6035	21.0547	21.5281	14.4438	18.3101	36.903	9.30515	30.9421	14.3269	27.9224	16.1592	13.5564	50.6676	13.3736	12.5927	16.5823	14.8765	25.3469	26.9281	17.6899	22.3251	29.1095	25.891
SCAP	1.42737	1.95963	1.32449	1.37156	5.51364	1.74857	1.01315	1.56015	0.564695	1.48852	2.05726	2.16423	1.07728	2.70985	1.91655	2.39004	1.59286	0.807094	2.06241	2.4302	2.31948	0.639294	1.7738	0.880591	2.27863	3.80854	2.14763	0.728259	2.04526	2.21387	6.19682	2.54758	2.31768	5.89926	2.64707
SCAPER	0.732121	0.989954	1.29677	0.917905	1.13094	1.11599	1.10267	1.16238	0.0838873	0.287046	0.981588	2.23385	0.604747	0.650165	0.874452	1.07331	0.615221	0.582251	1.36439	1.69634	0.667663	0.978157	1.36641	0.300105	0.787569	1.18652	0.702692	0.18396	0.533731	1.26461	0.673254	0.509019	0.467623	0.865392	0.573545
SCARA3	22.8803	20.3848	0.14294	24.0262	0.0694032	38.898	0.00393536	0.0109072	0.195772	0.118828	0.00524538	0.0295655	28.1738	0.207532	0.00740861	0.00988746	0.00682868	0.735514	3.30281	0.0893797	0.00779661	0.0535674	24.9206	5.91292	0.00420678	0.221067	6.50389	2.23695	6.50548	0.359229	0.177041	0.0313739	0.0122955	0.65507	0.169604
SCARA5	5.11215	69.9515	0.0141226	11.8099	0.0125258	73.409	0.00463326	0.00618937	0.0504834	0.0218204	0.0054376	0.0355155	0.239727	0.218769	0.00401233	0.00483374	0.00580578	0.883419	2.37051	0.088158	0.00282995	0.00668777	1.58934	0.245666	0.00211141	0.142658	3.35089	1.74362	45.488	0.237361	0.0433604	0.0269038	0.00413566	0.52964	0.0400152
SCARB1	1.83257	0.632641	2.73665	1.78209	5.22029	0.43697	3.02034	3.01145	5.58618	5.67733	4.95251	4.1847	2.86812	9.55987	5.43995	3.68184	6.17186	6.32958	1.39128	1.84926	4.76332	1.24725	2.23029	1.94932	3.48159	2.02794	12.3523	3.57534	2.59277	1.27338	3.40317	4.75383	4.09913	2.18383	2.70246
SCARB2	6.18343	6.33282	3.74097	6.83617	9.40884	4.13761	3.05556	3.35651	3.20203	3.96103	3.82607	3.57033	3.28677	21.9286	6.80534	2.05723	4.60238	8.0085	5.24115	4.95362	3.36036	2.00901	7.09162	1.95457	1.13268	29.3362	9.05414	1.85816	7.37449	5.2894	2.90783	8.23462	3.72266	4.65846	2.66615
SCARF1	0.215111	0.232557	0.0438094	0.24045	0.0770851	0.404515	0.152204	0.236375	0.016815	0.0387617	0.203008	1.3786	0.0517459	1.7265	1.83994	3.54724	0.131824	0.471671	0.0297322	0.0732907	0.308461	0.172267	0.126754	0.0331739	8.00618	0.0243476	9.34094	0.0138395	0.151001	0.0432579	0.0570336	1.7559	1.50106	0.291815	0.0460789
SCARF2	6.29374	5.09068	0.0194672	6.90942	0.0481347	4.67265	0.157182	0.00549531	0.11658	0.0379507	0.00803042	0.0286885	8.18123	0.35618	0.0922632	0.0177264	0.0151335	0.135374	1.04231	0.1155	0.056307	0.0365656	15.3441	6.58011	0.0599695	0.270854	0.607497	0.535905	4.78746	0.18648	0.0591766	0.0867647	0.0585261	0.0313125	0.170103
SCCPDH	4.31969	2.34476	0.247612	3.88366	0.928286	1.4657	2.00492	1.10994	0.112489	0.573112	2.16533	2.8567	2.01073	3.03772	0.378463	1.0514	2.45633	0.622584	2.31053	0.974945	3.15563	0.243144	5.68503	3.69213	1.93095	116.346	3.13559	1.80276	2.04854	0.582105	1.84329	0.908734	0.905373	3.54922	0.868898
SCD	4.63659	8.29901	2.90781	4.80348	2.3537	3.56006	3.58455	2.33468	1.15276	1.63376	2.39834	3.19922	3.12593	14.3954	6.79181	1.70425	1.56798	1.1042	2.98776	2.23831	2.16512	1.47011	5.32595	4.77407	3.39338	96.2433	2.18254	6.98053	9.21236	1.31867	2.43335	1.21731	0.434358	4.88599	2.55811
SCD	0.0768384	0.00349416	0.000317925	0.00321399	5.70707e-05	0.00177832	0.0060046	0.0742359	0.00646187	0.00452251	0.00306105	0.00577097	0.00423431	0.00386542	0.00133722	0.113338	0.002133	0.000992098	0.00343798	0.000389989	0.00225248	0.00121785	0.0197577	0.00511398	0.00301066	0.00158424	0.00476343	8.55314e-05	0.000752205	0.000571773	0.000918152	0.0083933	0.0116266	0.00135255	0.00111299
SCEL	0.0210525	0.232935	0.0151186	0.0967609	0.0350035	0.283691	0.000674106	0.000452424	0.000678624	0.000525934	0.00319495	0.00127791	0.00814259	0.0048874	0.0176812	0.0014206	0.00483659	0.247981	0.00575125	0.00960996	0.000454931	0.00138567	0.191027	0.00565056	0.000740478	0.359911	0.00732732	0.003472	0.0341706	0.00416353	0.0530569	0.00137267	0.000523214	0.00885274	0.0634014
SCFD1	5.79395	5.66818	2.90244	7.43402	5.95001	4.11214	8.63116	7.46511	4.40784	6.80647	9.39311	8.98646	5.18416	2.07065	1.6495	9.68462	9.0598	4.95316	4.02707	7.01823	11.205	1.9484	5.90823	6.75443	1.58827	4.09152	4.93964	3.95308	8.14212	5.34184	5.60437	1.53312	1.434	6.82211	5.98598
SCFD2	0.607703	0.742142	1.02979	0.928033	0.696115	0.419698	1.22885	1.18234	0.888924	1.03718	0.81947	1.11853	0.556471	2.54159	0.369468	0.814032	0.739715	0.469598	0.62712	1.06537	0.757924	0.143275	0.713785	1.40829	1.22044	1.58917	0.143832	0.0214744	0.65837	1.52334	0.196348	1.10902	1.16831	0.364546	0.640532
SCG3	0.0680454	5.36276	0.000208263	0.699968	0.000541007	2.25837	0.000295463	0.000398589	0.000415472	0.000127707	0.000291673	0.00204416	0.0907511	0.00574658	0.000679984	0.000792452	0.000485325	0.0063201	0.141541	0.00138094	0.000324432	0.00116963	0.0106558	0.00227678	0.0115563	1.16815	0.268369	0.0456488	0.974603	0.0151716	0.000859101	0.0023911	0.0012167	0.00385051	0.000477301
SCG5	0.0957812	0.154087	0.0266759	0.194138	0.0171768	0.226323	0.00167567	0.000594166	0.00108087	0.00102181	0.00331819	0.00256488	0.122703	0.0184498	0.00804955	0.00215951	0.00464468	0.0448391	0.0398775	0.0128256	0.0011087	0.00528023	0.0547469	0.385492	0.0328658	20.3383	0.139043	0.12493	1.1172	0.00820504	0.0147627	0.0286349	0.00354529	0.332676	0.0525504
SCGB1A1	0.00164098	0.134931	0.000129583	0.0346809	0.00296751	0.348722	8.63614e-05	9.05096e-05	0.000208756	0.000167029	0.00963637	0.000976241	0.000486961	0.0196463	0.0691975	0.000350858	0.0023353	0.0129553	0.00165765	0.000663106	0.000268703	0.000143554	0.000773299	0.00124942	0.00128242	0.00131558	0.000889196	0.000120238	8.85153	8.5571e-05	0.000580436	0.0274154	0.0172579	0.000956824	0.00197361
SCGB3A1	1.08695	0.112585	0.00278896	0.0308159	0.0039065	0.162862	0.00877566	0.00581729	0.000427719	0.000517237	0.0191066	0.0440077	0.212573	0.00735421	0.00469451	0.00393617	0.011225	0.00896883	0.0213342	0.0026729	0.00204933	0.00527526	0.284623	0.0616611	0.000672036	0.00227869	0.423512	0.00490027	0.0257123	0.00126322	0.00212792	0.000917667	0.000498054	0.00875328	0.00253541
SCGN	0.0772318	0.00095446	0.00439023	0.000919422	0.00366056	0.000506653	0.000306923	0.000633164	0.000511748	0.000329565	0.000409773	0.0010793	0.000866557	0.00164637	0.0004918	0.000646256	0.000412651	0.00139939	0.000151872	0.00108794	0.000405399	0.000763059	0.0351436	0.000499677	0.000506183	0.00347638	0.0134447	5.2129e-05	0.00115355	0.00139143	0.827478	0.000258388	0.0002296	0.231011	0.012347
SCIMP	0.00527846	0.0012119	2.0604	0.00107438	16.8788	0.00362097	0.0874767	0.0140836	0.0111101	0.00879968	0.027713	0.0891755	0.0024548	0.0222762	0.47575	0.0378032	0.0485097	0.678576	0.00104807	3.42928	0.0118254	0.52045	0.00271557	0.000877071	0.00678805	0.0013877	0.0210018	2.10544e-05	9.52087e-05	0.371185	5.83121	0.0532864	0.0527651	0.657201	0.903425
SCIN	0.143944	0.594933	0.0409998	2.99971	0.0531878	0.23703	24.0913	9.01869	0.0165627	0.152427	0.193655	0.509018	0.191466	2.31952	0.492476	0.493573	0.146965	0.187001	0.154153	1.07811	0.118783	0.129807	0.323798	0.273496	21.0769	0.0236687	0.113754	0.365259	2.49334	0.205902	0.419645	0.882602	2.75136	0.507396	0.440335
SCLT1	1.82768	0.930272	2.8084	1.3826	1.14028	0.827298	2.52454	2.22251	1.23664	1.37381	3.07688	2.40697	0.974838	1.83171	0.818716	2.94529	2.13203	0.32233	1.35575	1.91769	1.83552	0.816546	1.65224	0.913433	2.90065	0.424922	1.73032	4.27997	0.598031	1.45935	1.15042	1.10699	1.29877	2.03124	2.06253
SCLY	7.60329	1.05133	3.04514	1.12291	6.386	1.0903	2.31836	3.81875	10.4835	9.87842	3.08235	3.52984	1.73379	5.10471	2.41479	4.80686	3.72368	2.8693	1.1151	3.60338	3.69023	1.4919	4.35278	0.488764	1.52481	2.77622	2.12181	0.726512	0.991329	2.41251	3.78077	1.64876	1.78447	2.3419	3.34819
SCMH1	3.72914	2.09074	2.09923	3.47596	0.940786	1.7384	1.94574	2.11455	1.19615	1.13886	2.31375	3.32363	2.56439	1.66587	0.759396	3.90238	2.3771	1.31554	1.32204	2.05501	2.05754	0.837049	2.8946	1.74127	1.25065	1.63955	1.67203	0.714713	2.21099	1.12764	4.10546	0.866662	0.988643	3.90034	4.59195
SCML2	0.140611	0.0504309	0.000500147	0.124138	0.0124916	0.0234214	0.155427	0.150916	0.228424	0.343284	0.26622	0.293816	0.0784527	0.0161698	0.0199587	0.181767	0.22009	0.0454939	0.00199139	0.00447893	0.0934611	0.0043006	0.406758	0.112661	0.0164831	0.00680828	0.00772142	0.00103749	0.00714078	0.00122065	0.0116127	0.0336374	0.0403931	0.0101528	0.0351681
SCML4	0.0661504	0.185569	2.45232	0.470379	0.425552	0.62793	0.241996	0.0606217	0.00333798	0.00842221	0.0212326	0.296814	0.657238	0.0244537	0.060323	0.0874853	0.0323797	0.173089	2.73294	3.60205	0.0255369	0.040422	0.153683	0.193842	0.0140892	0.0700101	0.209421	0.0675326	6.12997	5.84152	2.07241	0.032476	0.00805364	0.763003	0.695122
SCN11A	0.00290799	0.0411803	0.020529	0.00308062	0.0103999	0.0475122	0.000917706	0.00326658	0.000691349	0.00074924	0.000743526	0.0132655	0.00249972	0.000479049	0.00838629	0.00793987	0.00226467	0.0946928	0.102034	0.0126969	0.00125275	0.00235759	0.00251059	0.002386	0.00877583	0.00480726	0.00848032	0.000188132	0.00184351	0.0473286	0.0604819	0.00101116	0.000998381	0.173944	0.0050248
SCN1B	7.85877	11.0788	0.0774404	8.25347	0.0746146	12.3719	0.00616084	0.00849323	0.0438724	0.0167265	0.0121431	0.205433	6.08817	1.70586	0.428993	0.0458721	0.0108531	0.225151	10.5726	0.0768987	0.00658053	0.0157492	7.69295	1.13911	0.0665807	0.210524	16.3132	7.63097	3.40594	0.647921	0.0701102	0.0938065	0.0443847	0.213015	0.0315663
SCN2B	0.0555158	1.68377	0.136325	1.51546	0.0352627	0.558364	0.0151279	0.00587708	0.00402465	0.0207052	0.0170615	0.00995914	0.131827	0.0256189	0.0131091	0.00490423	0.0157019	0.186327	0.0776305	0.295697	0.0120351	0.221615	0.0951958	0.393706	0.00229522	0.00550744	0.167529	17.1084	9.5928	0.152753	1.19456	0.0105326	0.00313636	6.84432	0.374655
SCN3A	0.00408576	0.00491157	0.0704652	0.0276439	0.675412	0.0142218	0.000379162	0.00036726	0.000189551	0.000274452	0.000614189	0.0018132	0.0233756	0.00236306	0.00535953	0.000655977	0.00105019	0.00535794	0.00230821	0.0107418	0.000463727	0.00323316	0.0175025	0.167564	0.00678303	0.00664519	0.996202	0.068765	0.00103672	0.0115665	0.0237099	0.00226973	0.00268715	0.175123	0.00714351
SCN3B	0.00710205	0.16146	7.7299e-05	0.0713605	0.00695929	0.0445844	0.000968296	0.000427199	0.000455405	0.00115652	0.0291031	0.00801568	0.00251257	0.263198	0.00823866	0.00211385	0.046994	0.00456673	0.000591337	0.000612011	0.00565232	0.000218011	0.00526341	0.0015254	0.00435177	0.00138573	0.00109058	8.69196e-05	0.150605	9.41919e-05	0.000317143	0.0108343	0.00575746	0.000435306	0.00133361
SCN4A	0.0235351	0.0572097	0.0549772	0.0103168	0.00689012	0.0423639	0.000147702	0.000314141	0.00189482	0.0163071	0.000421399	0.000554034	0.00368839	0.000255466	0.00124805	0.000374396	0.00154761	0.00790981	0.000701308	0.0061701	0.000913757	0.00489565	0.00480276	0.00235828	0.000559761	0.0019026	0.00419312	3.16084e-06	0.000715537	0.0142233	0.141411	0.000329549	0.000508754	0.179802	0.215766
SCN4B	0.00392669	0.00364624	0.0238142	0.0628393	0.00351182	0.000606341	0.00166617	0.00153836	0.00176346	0.0005914	0.0361409	0.00410691	0.00101608	0.00217807	0.00416796	0.00177766	0.00968104	0.0305566	0.0022707	0.0101104	0.000578017	0.00206127	0.00975304	0.00136355	9.67043e-05	0.000318267	0.00727263	0.00179777	0.0135986	0.0142051	1.70595	0.000747563	0.000301257	0.817836	0.343891
SCN5A	0.000868609	0.0460655	0.000770706	0.00357291	2.65708e-05	0.0317962	0.000286665	0.00125043	0.000621726	0.00042488	0.000123725	0.000372152	0.0012239	0.000554957	0.000201147	0.00046215	0.000155441	0.000360615	1.08208	0.000709983	0.00017081	0.000111539	0.000647843	0.00289946	0.000540978	0.00120655	0.00162302	0.00057399	0.030438	0.0811261	0.000336194	0.000623278	0.000471857	0.000692227	0.000233934
SCN7A	0.436054	3.27614	0.00161025	0.221895	0.000876248	1.80451	0.000192955	0.000258795	0.00578058	0.00226242	0.000499591	0.00108947	0.0244011	0.0376206	0.000438384	0.000161016	0.000590052	0.0524285	0.339342	0.00220843	0.00067154	0.00157597	0.0813487	0.0337882	0.00215923	0.118567	0.0297974	0.0110959	5.26441	0.0450918	0.073175	0.00330115	0.000668287	0.0313002	0.00272809
SCN8A	0.0074624	0.176032	0.00161674	0.309807	0.00192186	0.127755	0.0012483	0.000703329	0.00672807	0.00197979	0.000387107	0.00352409	0.0167673	0.0142064	0.00428469	0.00223298	0.000836684	0.00236454	0.010757	0.00202892	0.000832652	0.000243703	0.0171952	0.013418	0.0041712	0.607593	0.00700257	0.00306443	0.0852434	0.00349646	0.0224415	0.0175151	0.00398382	0.184467	0.00299913
SCNM1	5.8287	2.85651	7.73778	3.48726	6.65643	3.85226	5.39671	5.64775	6.0851	6.04764	4.33695	4.75315	3.71877	3.4668	1.63718	5.77233	3.29791	4.27182	3.45991	7.4578	3.69969	3.72499	6.53423	3.07932	2.15471	10.5103	5.47308	1.93654	2.2699	6.18636	6.07007	2.43773	2.70911	10.0844	6.73882
SCNN1A	0.0134019	0.0239725	0.117966	0.0066137	0.0187931	0.0386836	0.386124	0.0474912	0.00781307	0.0558906	0.801612	0.25785	0.00407341	0.0176902	0.0632402	0.0557885	0.921574	0.688292	0.0107219	0.344068	2.50579	1.87089	0.00311738	0.00369504	0.0593207	0.0060243	0.00456872	0.000113759	0.00511453	0.37303	0.15345	0.0605466	0.0207787	0.0124268	0.191082
SCO1	0.708202	1.17914	0.349842	0.553553	1.31491	0.998493	0.708447	1.19709	0.497323	1.26287	1.75017	1.19035	1.23799	1.29095	0.580278	1.38571	1.74831	0.888082	0.792727	0.641148	1.46078	0.414542	1.01717	0.22414	3.69166	0.269484	0.782593	2.53651	0.275656	0.351537	0.408391	1.63907	1.81917	0.543974	0.794591
SCO2	1.84598	2.08065	1.30894	2.31999	1.98274	2.3363	2.79698	4.87012	1.03093	2.88349	1.42357	3.44016	1.72483	1.35647	1.16619	4.10065	2.0475	1.77065	1.35515	1.35727	1.99175	0.409715	2.97301	2.04806	2.97406	0.938456	3.11837	0.308385	0.484221	2.4959	1.4558	2.56778	2.8704	1.0287	1.68338
SCOC	7.44485	8.36066	2.34576	7.79331	5.48981	9.47562	3.33651	5.69457	19.2324	10.3364	3.72174	4.96854	7.36084	12.816	3.99748	6.9672	3.67298	3.20557	6.40724	4.46588	3.59125	1.37722	7.03555	3.05117	5.77535	17.6784	11.9919	7.32399	9.95687	3.3456	4.82927	8.04402	7.89246	3.04272	4.12265
SCP2D1	0.331313	0.0451775	0.000591875	0.0400784	0.000154727	0.0162678	6.94804e-05	0.000374611	0.000575697	0.000221833	0.000297192	0.000242405	0.10844	0.00114173	0.000419749	0.000177579	0.000308143	0.00136875	0.137625	0.000237574	0.000200946	0.000316695	0.839866	0.0330971	0.000762692	0.00566506	0.00713149	0.0259383	0.0162945	0.0108366	0.00181901	0.000542981	0.000446046	0.00185132	0.000717201
SCPEP1	4.68428	12.6631	2.10687	11.1738	13.7904	9.92453	0.397075	0.459658	2.12046	0.653524	3.62659	2.28876	6.48188	10.8552	14.0772	1.10158	3.44374	9.13423	8.30876	1.78281	0.55793	0.89599	7.64993	3.05444	14.3515	1.02289	2.11036	2.21583	15.2679	1.78865	1.41726	4.86839	3.99862	1.61108	1.76957
SCRG1	0.323768	0.263094	1.17302	44.8082	0.546464	0.293951	0.139167	0.0106061	0.0293871	0.0187531	0.0440973	0.0236901	0.208201	0.204607	0.11565	0.0267407	0.0274027	1.37372	0.374821	1.22569	0.0107339	5.81877	0.51686	0.449122	0.0105975	4.3549	0.609126	0.149169	0.449809	1.00983	0.874016	0.0332816	0.00554334	0.259211	0.562411
SCRIB	0.606604	1.0699	2.0826	0.52216	1.36932	0.884796	0.713856	1.71768	0.933075	1.29046	0.968732	1.02243	0.750859	4.50659	2.31689	1.55286	1.00062	0.924124	0.298406	1.68777	0.833585	1.3101	0.600333	0.444904	1.58028	1.84549	0.802744	0.649324	1.19096	1.26684	0.700559	3.52892	2.48632	0.50169	1.90472
SCRN1	0.270609	2.82066	0.0732373	1.18651	0.738282	3.06675	0.00559734	0.0376439	0.0108427	0.00813255	0.00363153	0.163906	0.998443	0.0926094	0.00896875	0.236237	0.00274696	0.0466501	0.909842	0.0197314	0.000813826	0.00248223	1.10486	2.09899	0.00308203	6.53235	0.534289	1.32954	3.37573	0.145414	0.0136915	0.0375178	0.00110101	0.00715799	0.0171351
SCRN2	0.775251	1.05322	1.10516	1.06292	2.45935	1.29071	1.53676	2.64824	0.880499	2.49892	1.76586	3.08165	1.10164	0.461221	0.32152	1.60682	1.89108	0.642945	1.25788	0.953761	2.31884	0.50889	0.817324	1.30433	0.554136	1.48024	2.23005	0.570227	2.02881	1.478	1.2298	0.382366	0.466381	1.14101	1.30273
SCRN3	1.53654	1.63281	1.20757	1.23685	1.04462	1.16018	0.98108	1.44818	7.06044	4.98344	0.884988	0.659677	1.7484	1.35157	0.501234	1.09172	0.589959	0.813966	1.10506	0.568269	0.624985	0.644975	0.990803	1.20686	1.43185	1.46205	1.29741	2.72466	0.858409	0.903235	0.885828	0.904071	1.11242	1.02037	0.883092
SCT	0.00757677	0.038221	0.0964989	0.0298645	1.02383	0.0766531	0.0042801	0.000315914	0.000521881	0.000489131	0.00138391	0.00242226	0.105499	0.00518964	0.00968919	0.000533113	0.00115094	0.0260426	0.017403	0.323511	0.000547971	0.0668023	0.0501793	0.0580654	0.000538639	0.00277361	0.0229131	0.0103018	0.225134	0.192957	0.0111581	0.000523941	0.000189154	0.000918014	0.00488083
SCUBE1	0.0499497	0.043869	0.000249142	0.859868	0.000289339	0.0218441	0.000837342	0.000977968	0.0146651	0.00473649	0.00019419	0.000808388	0.109284	0.00731834	0.000279064	0.00318369	0.00024113	0.000632607	0.0208646	0.000812993	0.000592388	0.000437725	0.0380583	0.144079	0.0108992	0.0149763	0.00320457	1.66686	1.24588	0.000623913	0.00076031	0.00469286	0.00110899	0.000458997	0.00162061
SCUBE2	0.00176832	0.0107866	1.54651e-05	0.452664	0.000109768	0.000358725	0.000459521	0.00130774	0.0212255	0.0176296	0.00113003	0.00128552	0.0337543	0.000215379	2.56081e-05	0.00194881	0.000734993	4.68339e-05	0.00775381	0.000316633	0.00861777	9.34485e-05	0.0421319	0.23745	0.000430201	0.0030239	0.00183959	0.00856724	0.0377827	0.0026854	0.000725869	0.000258609	0.00100723	0.000566559	0.00105917
SCX	0.0946953	0.537926	0.00500836	6.79114	0.00186289	0.366803	0.00108336	0.000783498	0.0176154	0.00508224	0.000743734	0.00188068	1.59683	0.0371317	0.00959898	0.00245988	0.00064656	0.00754985	5.59019	0.0307122	0.00119856	0.0191083	0.617041	3.95788	0.00854445	0.0200581	0.132232	0.243609	0.0542204	0.434841	0.002002	0.0155236	0.0115495	0.0139272	0.00295148
SCYL1	4.74884	4.55014	1.80152	5.11917	3.30777	4.00862	2.82959	2.29045	1.78721	2.37513	2.75585	2.71311	4.19385	3.11027	2.40902	2.746	2.31209	3.01762	3.82985	4.49509	2.51274	0.819143	6.00776	5.85254	3.96628	2.25093	4.77309	2.16976	4.28883	3.04908	3.46321	2.44671	2.16525	3.18104	2.72553
SCYL2	1.58408	0.666097	2.07791	0.712667	1.55326	1.03092	2.89189	4.6183	1.08924	1.89966	1.23898	1.96327	0.923396	5.81447	1.6057	2.82172	1.01403	1.20877	0.917161	2.63105	0.930775	0.987169	0.854351	0.790854	2.92029	0.328811	1.33569	0.509003	0.849092	1.81097	2.59784	2.83042	2.11055	1.78416	2.55043
SCYL3	1.56271	0.536525	2.03311	0.708773	1.91018	0.504837	1.89965	1.659	1.08088	1.57277	1.44576	1.35179	0.731006	1.85248	2.29468	0.713666	1.43821	1.7526	0.66361	2.00316	1.52259	1.00644	2.01275	0.675534	1.9776	1.18397	1.53663	0.111003	0.321402	1.15193	3.89069	1.98417	1.71055	3.9039	2.94557
SDAD1	1.20157	1.12088	3.58983	0.843439	2.53368	0.987157	3.73411	6.58408	1.2113	5.50442	4.78702	4.68354	1.25402	3.84842	1.83355	7.99152	5.62052	2.15148	1.88394	1.50279	5.45524	0.804379	1.53767	1.40326	1.71747	0.587949	0.536036	1.33164	0.417537	2.17593	1.3532	2.37775	2.50886	1.91852	2.96617
SDC1	27.0357	3.14876	3.70781	12.3669	9.18997	1.73281	0.0916284	0.466763	0.367763	0.289267	1.72573	2.59658	30.0618	10.8046	20.0503	1.42432	1.49276	2.75523	2.38432	2.97985	0.104962	1.08589	12.8879	1.59847	30.4012	0.388339	2.65043	0.923693	3.71298	1.34693	1.26151	29.0216	24.7573	1.80958	7.35786
SDC2	35.9628	50.839	0.207068	35.1749	1.69539	52.2591	0.649396	0.595666	0.10829	0.219067	0.203919	0.466262	57.603	0.837416	0.0441609	1.51174	0.19631	0.480256	16.3192	0.245188	1.10318	0.251491	55.8333	34.977	0.0230724	0.648978	1.89221	30.5248	77.7465	1.53803	0.586293	0.0632259	0.00982746	1.14318	0.51621
SDC3	1.98494	0.86325	0.200167	6.16784	0.643067	0.948151	0.11236	0.178311	0.094802	0.0325544	1.02749	0.990754	10.8992	128.043	23.6864	0.574843	0.529693	4.88722	1.26964	0.340127	0.0664514	0.500653	17.006	10.4176	2.1934	0.333017	3.24758	0.54914	4.12341	0.226605	0.222331	27.5302	8.97215	0.504197	0.409897
SDC4	29.4404	32.4129	23.2292	201.129	29.4737	89.2794	0.310611	0.438741	0.168896	0.190976	0.736777	1.2723	45.2269	27.1843	5.58433	0.820589	0.623922	4.34206	214.9	5.85413	0.045569	1.12386	19.179	19.0772	14.9332	1.31515	8.4305	31.7285	44.9058	6.13486	20.1936	18.0825	11.5172	39.1878	18.4189
SDCBP2	0.0596328	0.10199	0.204028	0.138369	0.508245	0.0167359	0.00779887	0.017353	0.00169766	0.00458161	0.0409818	0.191492	0.0332482	0.042358	0.0644153	0.0675613	0.0387848	0.0861775	0.0923349	0.354671	0.0102213	0.0114294	0.0444392	0.0103274	0.043768	0.0121711	5.75894	0.0620058	0.0699578	0.22788	0.057655	0.0286309	0.0535909	0.0667406	0.0109014
SDCCAG8	1.76456	1.97642	2.90248	1.19856	3.65258	1.74404	2.70603	2.02977	0.411899	0.823919	2.11071	2.03405	0.606759	2.98343	1.46473	2.45676	2.07518	3.44063	1.23188	2.33109	1.6465	0.935217	2.67908	0.323145	0.779892	2.45671	2.41261	0.213802	2.60989	1.15446	1.12769	1.11186	0.763346	1.35414	2.77692
SDE2	7.02218	6.6318	12.7215	6.32976	9.81325	8.75023	25.7664	32.8453	5.65074	10.1519	14.4271	39.2288	4.18891	6.75031	4.40781	23.8916	13.4462	10.3059	22.1028	9.67502	13.6693	5.70689	6.68362	6.29596	3.50245	11.3717	12.2824	11.261	10.5132	8.52206	14.5916	5.03457	5.21626	35.4661	15.0732
SDF2L1	26.3489	18.7907	14.1331	13.1796	24.8603	17.712	33.0958	10.1227	6.0101	12.9382	55.5865	16.7539	8.6905	6.52095	14.4501	40.7501	68.5716	24.3125	4.58012	23.8451	99.5846	8.58201	10.8516	6.0752	6.16325	11.4637	5.8427	0.721715	17.5343	11.3657	11.7587	10.5654	11.5588	15.0506	19.8052
SDF4	34.8742	23.9831	14.7819	32.1573	21.7208	22.5589	16.8314	12.9285	13.5748	13.6584	17.0888	15.6224	22.1252	22.749	11.6533	14.4019	16.1787	17.6715	13.4067	20.8763	14.8588	9.25382	29.7803	30.3255	16.1847	17.183	20.8609	15.4401	21.4501	15.8869	17.2041	12.4065	11.2139	18.1515	15.5556
SDHA	11.6661	12.5937	15.5174	9.02879	21.006	13.8511	29.026	37.1933	29.7357	39.6068	34.4898	31.4456	12.2409	40.7206	18.7491	37.0774	36.1083	16.459	14.6911	18.6957	33.1332	10.0461	13.7093	10.0083	72.5702	29.2821	16.3912	29.5251	13.9589	15.4633	18.9375	24.119	25.6521	16.2766	23.226
SDHAF1	3.72059	2.51036	6.73018	2.9392	2.31249	2.97016	3.38095	7.18529	3.46994	4.52757	2.70878	3.21274	2.54285	3.53719	2.15486	3.87417	3.25394	3.35183	1.3827	3.70443	3.61673	1.66914	5.02149	3.03111	7.45524	3.45967	4.65959	3.68752	1.03982	2.14361	4.05092	3.95806	6.47177	5.4434	3.6655
SDHAF2	4.811	3.611	14.5123	3.27373	7.03579	3.48342	5.60756	5.58636	7.23611	8.06091	4.80808	4.56788	2.81453	4.53052	4.40373	5.00585	4.8147	6.92895	2.01569	8.60005	5.01932	4.76058	4.84861	1.70613	6.32032	3.08262	3.67084	3.28535	2.22999	8.74272	14.7545	5.77419	6.94952	12.1453	18.0081
SDHAF3	2.94481	1.78207	2.55548	1.27398	1.76078	1.50432	3.54918	3.12261	1.78688	2.55603	3.093	2.39482	2.28312	1.44697	2.04328	2.03514	2.90101	2.3323	1.1146	2.18894	3.35001	1.08936	3.10705	3.19035	2.10372	2.4974	1.36436	2.67184	1.38466	2.91072	2.04835	1.70534	2.36067	2.0635	3.72824
SDHAF4	7.81365	7.97916	4.77888	6.23486	8.68984	6.61745	8.76166	11.3101	9.58318	8.27143	9.56133	12.4312	6.27132	7.06157	5.76013	12.4292	8.43036	4.60396	2.3924	5.97114	8.34152	2.70937	8.72012	6.80998	14.3365	3.04811	5.62929	6.71235	6.48539	6.4067	7.39402	7.22424	9.97687	7.82659	6.33895
SDHB	19.9882	25.1392	24.9985	20.7626	44.2474	22.8251	31.4801	41.027	42.0643	52.8325	47.3461	38.3557	23.3622	13.2691	15.9835	44.7973	44.3419	34.9799	20.214	35.9923	31.0771	18.2273	23.9722	26.9565	42.8932	29.4028	21.7118	41.8996	19.888	28.6563	34.3234	13.5434	20.1587	43.4645	41.4286
SDHC	8.96808	9.70137	7.44984	5.65716	10.1419	9.73672	13.2137	16.3089	21.5011	23.2122	16.6112	13.1089	8.51318	36.0143	21.3152	15.7054	15.8641	13.2751	8.47684	13.7718	17.5626	7.09086	9.91745	5.02887	53.4933	6.73477	8.59902	30.5825	7.20444	9.17591	15.8849	24.3946	27.548	10.9553	11.7563
SDHD	13.8688	15.0733	19.7739	12.4246	21.1713	17.4253	24.3512	33.882	28.8818	60.1806	37.1531	29.3263	14.7443	25.9728	17.1907	33.5976	37.3671	22.7444	10.9399	20.5632	40.5688	10.9669	14.5753	12.5735	50.127	10.2722	16.5564	14.8296	9.01189	13.7379	18.3291	24.2438	35.2242	25.0861	28.0615
SDK1	0.0341452	2.19103	0.00739919	0.225305	0.00342139	3.22472	0.000613685	0.00040926	0.000729447	0.000416524	0.00152707	0.000768552	0.263276	0.00319539	0.0022096	0.000561292	0.000687495	0.0248009	0.0235279	0.00445379	0.000417059	0.00686214	0.0268044	0.0650444	0.000341503	0.00332958	0.212348	0.00840977	0.0759875	0.00591129	0.0514047	0.000783614	0.00028557	0.0181243	0.0397058
SDK2	1.98935	0.290155	0.0112752	5.17877	0.00559628	0.0835497	0.00223906	0.0052982	0.0416075	0.0140443	0.000964168	0.00485003	4.64474	0.0301169	0.000706629	0.0254007	0.00329534	0.00227275	0.220935	0.0280819	0.00151043	0.00364635	3.86994	4.64843	0.0131771	1.31667	0.341679	0.0745824	0.437616	0.0218331	0.0915098	0.0127582	0.00360784	0.152887	0.0468673
SDR39U1	0.762117	1.8459	0.647424	1.24821	0.578126	1.21309	0.799678	0.669827	0.108914	0.551997	0.46327	1.00728	0.393396	0.683881	0.369224	0.330476	0.448272	0.185729	0.891456	1.09443	0.395686	0.168146	0.880584	0.33351	0.75415	0.344638	1.10882	4.73381	0.460847	0.995571	0.619903	0.64724	0.659917	0.836866	0.562929
SDR42E1	0.245388	0.116316	0.0627343	0.226073	0.0374778	0.0767901	0.0125402	0.104389	0.0090247	0.0474175	0.117402	0.169152	0.689554	0.291423	0.196848	0.416074	0.105572	0.06811	0.0925827	0.0488055	0.0551356	0.0671077	0.793898	0.273794	0.252847	0.392622	0.0495949	0.0476812	0.173725	0.0225831	0.0862679	0.211916	0.19564	0.0724477	0.153337
SDSL	0.438368	0.320058	0.525053	0.229774	0.506996	0.149337	21.1364	34.6914	9.793	19.3586	0.629951	9.56717	0.780217	0.681725	0.0750961	19.5268	0.474378	0.703721	0.489482	0.583114	1.62414	0.205153	0.262949	0.519169	0.167013	0.107281	0.0470152	0.0602541	0.192093	0.476411	0.636279	0.0433945	0.58842	0.34785	0.442581
SEC11A	30.7574	28.188	29.9194	29.006	19.0157	23.318	32.6065	25.5538	27.2913	32.4547	31.7369	26.1284	27.385	7.57176	7.89796	25.6188	31.7985	23.649	16.9514	32.6874	37.6364	13.3663	29.9374	28.3486	7.73833	10.5574	23.844	16.2179	23.0266	27.9925	28.1899	8.50118	11.8293	28.1132	29.3949
SEC11C	15.204	11.8528	51.8969	13.8489	71.0972	12.3661	55.8336	32.9517	42.4553	37.108	53.3235	35.6617	22.1828	35.022	33.5844	35.3167	50.7456	53.7545	8.12395	49.0531	50.0091	46.1587	17.8414	15.5305	42.5726	195.485	10.1833	7.07805	24.4209	42.6665	52.7049	67.2152	118.034	45.2605	63.8662
SEC14L1	1.82667	5.01909	1.39986	4.22304	1.8029	5.84303	1.30352	1.41205	1.38009	1.08682	0.774837	1.02339	2.08276	14.3737	3.33672	1.29695	0.770617	3.77431	3.12217	2.16329	0.713059	2.33851	2.65709	1.61757	5.57803	2.35557	5.72619	4.13976	3.46398	1.75643	1.50788	3.6892	2.59758	0.774161	1.1787
SEC14L2	0.358248	0.144	0.140701	0.643742	0.0210244	0.226484	0.0235867	0.17947	9.74738	3.84606	0.0246897	0.247878	0.606559	0.117242	0.0466543	2.0552	0.0323492	0.350678	0.326876	0.525476	0.0320981	0.126311	0.329282	0.204921	0.030174	1.81726	0.996734	0.0809593	0.125258	0.231536	0.134505	0.024697	0.449693	0.0199108	0.159086
SEC16A	2.10068	1.78788	0.590105	1.70005	1.20313	0.98347	1.02559	0.869235	0.28978	0.383885	1.09367	1.13051	1.32605	3.26185	1.92292	0.736888	1.0981	0.895638	0.728462	0.592932	0.995628	0.681601	1.6682	3.15224	3.17492	1.60047	1.51647	1.14323	1.17142	0.468743	1.04902	2.48217	2.31732	1.07441	0.774179
SEC16B	0.235126	0.665948	0.0811126	0.75936	0.131087	0.370531	0.557888	0.124397	0.0163289	0.0367786	0.121478	0.207701	1.10489	0.539925	0.127328	0.130513	0.0926236	0.174586	0.0904631	0.0904523	0.205519	0.302651	1.02197	2.39449	1.50378	0.197523	0.0430689	0.069829	0.331189	0.051479	0.0456995	0.0382223	0.315882	0.227117	0.0828163
SEC22A	2.75558	2.63827	1.34659	2.29244	2.52117	1.56546	1.92984	2.50962	0.818104	1.10237	1.73687	2.05012	3.89576	1.90676	1.18492	1.56146	2.04849	1.27479	0.875556	2.70055	2.01557	1.03013	5.62322	3.23222	1.37632	1.4727	3.27684	2.38336	1.93539	1.88427	1.8705	1.62924	1.20998	2.41986	1.51328
SEC22C	0.30159	0.89776	0.19361	0.421321	0.169428	0.788337	1.05156	0.353263	0.31208	0.352795	0.749547	0.708734	0.149584	0.265551	0.722981	0.832048	0.688595	0.623925	0.079655	0.856886	1.15605	1.39124	0.316541	0.0888984	0.195589	0.0251792	0.25737	0.00568864	0.124055	0.807393	0.291639	0.70753	0.457036	0.866958	0.297535
SEC23A	2.47346	3.1295	0.829781	4.12932	1.26866	3.66536	4.79855	2.02723	1.04862	1.67491	2.61954	2.0686	3.24313	2.68144	1.12479	3.09623	2.46049	1.61136	1.27442	1.87124	2.49481	0.714676	3.70291	9.77928	1.80618	1.10285	1.32034	0.903759	4.75378	1.12394	3.25094	1.60201	1.38822	2.1829	1.3904
SEC23B	2.69197	2.51765	8.02375	2.78033	5.23167	3.61189	7.25754	5.20633	4.47304	5.39858	8.0352	5.6678	1.68395	14.6836	4.32195	5.32272	7.24547	4.78046	2.35727	4.51123	9.00373	2.32285	2.1943	2.41173	5.95418	5.66361	2.2623	4.52508	2.21291	4.05345	5.84206	7.90389	5.33079	6.34809	7.35485
SEC23IP	2.13511	3.3779	2.77564	2.02217	1.71492	2.37817	5.40505	5.55106	3.71298	4.61934	4.14228	4.33216	3.71747	5.03821	3.15214	3.91865	3.9733	2.75933	1.545	2.25481	4.6031	1.36472	2.46664	6.56981	3.2896	2.3606	2.94823	2.7841	1.24328	2.99746	3.88712	3.84169	3.40264	2.58076	3.22955
SEC24A	4.65759	2.77015	6.45453	4.02567	1.80613	2.70078	1.3553	1.70014	0.510578	1.25978	1.28354	1.72172	2.58516	2.93965	2.06801	1.9225	1.41457	1.31329	3.75654	1.77906	1.28555	0.409314	6.16886	3.10666	3.53864	2.90935	3.09223	1.52882	3.15546	1.80785	2.16148	2.34316	2.26264	1.54178	2.63934
SEC24B	2.04496	2.28983	2.11454	1.43458	2.35489	1.62467	1.08373	1.59657	0.621243	0.81191	1.65562	1.46057	2.31198	9.44977	4.72118	1.9955	1.36084	3.72072	0.581084	1.6731	0.780224	0.933277	4.39875	2.50157	4.38263	0.890154	2.2985	0.659261	1.31566	2.41757	1.41117	5.46211	3.79496	1.65442	1.86567
SEC24C	2.77539	1.70984	1.52097	1.13116	2.4257	2.09601	1.88018	1.92501	1.04306	1.77996	1.86693	1.82471	1.20555	7.8713	4.32643	1.63675	1.57436	2.16432	0.842615	2.16112	1.67364	1.10758	2.09989	1.25533	9.00317	2.04773	1.19118	2.72406	1.23269	1.00498	1.22371	5.02658	4.41925	2.76716	1.31361
SEC24D	5.68423	5.10175	0.625157	5.03006	10.1866	4.31914	2.11829	0.851141	0.178213	0.651362	1.9351	1.10171	3.46112	5.12869	2.64648	1.27188	2.02166	1.70108	2.35863	0.834267	3.0081	0.471671	3.1424	8.27353	8.83448	0.587205	1.06251	0.68067	4.40136	0.95535	0.774202	3.45315	3.21779	0.418679	0.772672
SEC31B	0.003705	0.0183747	0.0181161	0.00640386	0.00772175	0.0211722	0.00781736	0.002546	0.055782	0.0128432	0.13541	0.0800351	0.0210872	0.0014413	0.0206964	0.00539962	0.179775	0.028458	0.00290259	0.0605784	0.0580667	0.00211609	0.0038819	0.188632	0.0775569	0.00220609	0.00229178	3.89202e-05	0.00205417	0.155279	0.330226	0.00658317	0.014452	0.0321358	0.0164948
SEC61A1	14.5519	15.4627	6.56949	17.7107	17.3689	13.6429	7.5817	8.43688	5.39778	6.19765	9.10887	9.08634	13.4758	8.93382	7.75619	9.17231	9.19149	8.6684	14.9056	9.26726	10.823	3.65936	13.4199	21.3635	11.2864	13.8994	14.7059	11.1227	18.7019	10.9864	8.37724	10.575	10.2338	11.328	7.10457
SEC61A2	4.8782	2.13838	2.02879	1.88994	2.0744	2.21041	1.84794	3.02426	2.20104	2.9083	1.93351	3.03571	3.81357	1.48114	0.988674	3.19248	2.45286	0.666003	5.78908	0.808263	2.6913	0.698546	7.66641	2.78793	1.12204	10.8437	3.29226	4.77106	3.3745	1.03214	2.9352	1.32382	1.39088	4.305	2.13453
SEC61G	63.1612	87.3799	63.7965	86.7615	95.5691	74.2733	108.258	83.1735	107.453	105.014	116.488	79.2286	93.2491	9.57458	21.7057	84.2431	128.996	69.4485	76.0208	70.2465	164.447	28.7133	63.7903	172.565	13.2452	34.7752	55.3519	65.3682	63.3164	60.3472	69.3298	18.8526	26.0528	93.0786	84.7825
SEC62	41.3524	50.9455	19.0513	55.7066	24.7004	44.9945	26.6803	25.0672	19.6385	17.0928	19.2431	31.5753	36.352	13.3683	12.1077	26.8659	19.4015	17.3577	40.4992	22.5834	24.4606	13.0846	55.9451	43.3389	12.3355	57.2692	47.2667	34.013	41.817	24.7347	22.5929	13.4327	17.384	42.1288	21.3685
SEC63	7.3433	6.54606	6.0264	6.85299	3.5142	6.70848	4.43763	4.68887	1.76253	2.19352	3.47023	4.42868	4.6103	6.88452	4.89262	4.02158	3.69702	5.09747	10.0656	6.20462	3.72807	3.00952	8.14413	5.70323	7.93167	5.12868	6.65594	1.80587	12.172	7.53949	30.789	6.82898	4.97157	43.2933	21.0019
SECISBP2	1.63108	2.18408	4.16842	1.33397	3.65068	2.2459	3.35838	5.11999	2.92228	2.55025	2.69415	3.7377	1.54028	4.238	1.68858	5.87041	2.93391	2.33808	2.61019	4.7827	2.29924	1.01161	2.18672	1.98885	2.92223	3.03565	2.32717	0.736625	3.14399	3.64719	2.69687	3.81602	3.47081	1.04854	2.85206
SECISBP2L	4.46505	2.6543	1.88166	1.96347	4.09292	2.75155	0.974173	0.659463	1.03013	0.782536	0.941395	1.01176	1.96278	10.5628	6.26089	1.12811	0.814718	2.18603	2.08047	1.50842	0.622598	0.824389	4.31548	0.738754	4.76626	13.655	2.27504	1.65594	1.88104	1.02217	1.33862	5.87467	3.57163	1.36924	0.845227
SEH1L	4.26301	3.75241	6.26899	4.09915	12.3837	3.89729	13.0735	17.2816	13.2441	17.5763	15.3342	13.2828	2.80338	9.06122	4.85707	14.901	13.9257	8.41454	7.74862	9.36478	14.4858	3.21484	4.58319	2.17195	5.20302	3.3671	6.38459	3.96335	5.678	6.06341	7.80649	6.66852	6.48817	9.0746	10.3809
SEL1L3	0.0151065	0.178037	0.00809307	0.0537945	0.0174011	0.10066	0.0025182	0.00599512	0.00126693	0.00256615	0.0252778	0.0494783	0.0223757	0.163537	1.14948	0.00790514	0.0194595	0.223289	0.0570226	0.00680365	0.00161301	0.00532027	0.0247182	0.0182764	0.0345215	0.114911	0.00654442	0.00174634	0.0194552	0.00879731	0.00274503	0.513248	0.0583631	0.0041149	0.00385814
SELE	0.0138177	0.00682486	0.000736916	0.00170423	0.000154075	0.00483611	0.000272167	0.000261852	0.000658291	0.000530855	0.0812316	0.00180719	0.000563584	0.00105979	0.000752549	0.000194148	0.0210611	0.00210333	0.0118821	0.000232796	0.00915071	0.0019997	0.00150263	0.000261018	0.000371623	5.37535e-05	3.75068	0.00228484	0.0167708	0.000537799	0.00156738	0.000388157	0.000340861	0.00548854	0.000358795
SELENBP1	8.86108	6.67952	0.985372	3.35767	1.3847	4.97487	6.85209	14.1826	19.1907	24.447	4.0197	8.07998	2.45995	1.00533	0.618558	7.79184	5.03174	4.28672	1.47808	1.58853	4.35373	1.37453	7.46133	1.77736	0.227666	2.56265	1.70743	3.4988	11.162	1.71266	1.91812	0.263055	1.12039	1.6586	1.8268
SELENBP1	0.165405	0.29253	0.0386172	0.209804	0.191666	0.194844	0.0532587	0.0920288	0.29907	0.26456	0.0453106	0.0142386	0.080799	0.0107855	0.00279512	0.0659756	0.0204704	0.0119752	0.0240086	0.00901647	0.0236982	0.0505648	0.254883	0.0597913	0.00147519	0.192525	0.0300608	2.08038	0.222714	0.00732655	0.0127508	0.00159518	0.0142586	0.00343144	0.0394367
SELL	0.0314266	0.00326681	28.4456	0.118173	75.8197	0.00612374	18.1588	1.80132	0.0782177	0.305803	32.4709	34.1693	0.504996	0.643342	4.35344	3.39733	33.9326	35.9853	0.158713	47.9481	16.3771	16.8193	0.206111	0.0907326	0.0110169	0.0464787	0.164781	0.00749167	0.0154741	51.7861	19.4566	0.114964	0.08682	11.6877	18.0638
SELP	0.0571612	0.0278318	0.0262971	0.0677939	0.000780437	0.0256128	0.176612	0.269458	0.0063822	0.0110041	0.486232	2.84514	0.00517372	0.067577	0.0184677	3.87204	0.251738	0.0828489	0.235309	0.0252186	0.0754738	0.0404871	0.0125699	0.00794655	0.0276186	0.0139393	13.3235	0.00191377	0.0320389	0.0211188	0.0959961	0.0129757	0.0170051	0.327458	0.0832137
SELPLG	0.0834218	0.189735	20.7234	0.111957	112.445	0.422395	22.9283	9.18323	0.322575	2.35542	38.8248	29.7796	0.197165	21.3608	20.8774	6.81569	36.8174	45.8351	0.276867	96.4985	11.9632	14.9388	0.252909	0.0662465	15.6151	0.129339	0.817462	0.012768	0.412673	66.1234	27.1711	10.303	8.1752	15.9171	21.8662
SEMA3A	0.0992294	0.430624	0.00412416	1.4012	0.00265357	1.84925	0.000248285	0.000648015	0.000479841	0.00109966	0.000179952	0.00207617	0.383633	0.014108	0.00419001	0.00426042	0.000506423	0.0187989	0.277156	0.0036528	0.00103773	0.00185375	0.202751	0.719598	0.121122	0.00217215	3.81823	0.0809309	0.0439571	0.0385297	0.00257398	0.00189882	0.00514846	0.0139228	0.000971206
SEMA3B	0.955413	2.22075	0.00477146	2.02333	0.00218761	3.18664	0.00165289	0.00604411	0.020019	0.00817292	0.000408475	0.00271323	0.321927	0.00481218	0.0012597	0.00761775	0.000974939	0.0578661	2.03956	0.0192076	0.00119999	0.00425356	0.277995	4.9722	0.000980034	0.130692	0.0474051	0.00717722	2.83959	0.194014	0.0178531	0.00307285	0.00268349	0.438937	0.0467886
SEMA3C	0.430914	40.5303	0.00695119	6.42887	0.00344454	46.8083	0.214034	0.0067193	0.00262584	0.00297565	0.0120214	0.0157193	0.388108	0.174035	0.0537264	0.00284661	0.00822354	0.286988	0.315826	0.126689	0.0080885	0.147977	0.059236	0.113063	0.272566	0.254443	0.925734	0.0713749	1.44347	0.0357756	0.0216474	0.333585	0.0770461	0.353759	0.0365123
SEMA3D	0.0264733	2.21455	0.0142088	6.82938	0.0230216	4.68084	0.00680182	0.00743213	0.00530566	0.00514068	0.00109386	0.186493	0.765461	0.180401	0.0220324	0.0601968	0.00476524	0.0716648	0.116471	0.0331998	0.00171675	0.00180773	0.313973	2.67359	0.223265	0.153929	0.490233	0.25865	0.268514	0.0394525	0.00380846	0.0595722	0.163089	0.0323462	0.0123011
SEMA3E	0.100334	2.1036	0.000669771	3.68614	0.0055679	11.052	0.00159588	0.0052743	0.000664251	0.000737797	0.00129211	0.00574438	0.0792896	0.00299242	0.00255074	0.0717192	0.00156398	0.107058	0.121939	0.00705048	0.000631422	0.00179752	0.0823486	0.0310743	0.000527676	0.00631612	0.337	0.0189921	0.169796	0.0108847	0.0010145	0.00124301	0.000376042	0.00290568	0.0022484
SEMA3F	0.113725	0.655852	0.00244093	0.609862	0.00353575	0.333994	4.72309e-05	0.000186578	0.000396067	0.000684498	0.000274931	0.00608821	0.0946022	0.00940728	0.00166631	0.000319508	0.000450465	0.00350999	0.151613	0.00211914	0.000265719	0.00191149	0.0752817	0.00968644	0.0314833	0.00165185	9.24441	3.71402	0.0943282	0.0134346	0.00487081	0.00151939	0.00248139	0.0291447	0.000834287
SEMA3G	0.035704	0.0422962	0.200665	0.0322639	0.0246487	0.11116	0.000461819	0.000464101	0.000703192	0.000569061	0.0123389	0.00712802	0.00618478	0.00314146	0.00787213	0.000552511	0.00620772	0.050405	0.0409008	0.0722699	0.00117849	0.0984873	0.0193523	0.000390367	0.000290182	0.000674907	14.9387	0.0770411	0.0187473	0.142	0.0359716	0.000835358	0.000267413	0.0397924	0.0293133
SEMA4A	0.110005	0.0460873	0.774312	0.117114	2.2757	0.141562	3.29204	0.173756	0.019007	0.0418211	2.66578	0.340584	0.283998	0.420093	4.59749	0.199355	3.02664	13.1695	0.0378498	13.9228	3.16358	4.6458	0.0792716	0.11327	0.242361	0.00875419	0.0893422	0.000932771	0.0161375	5.50892	1.95472	2.01503	0.714032	0.559406	0.626313
SEMA4B	2.67559	0.576922	3.67699	1.038	10.151	1.21912	0.998695	2.10361	1.69426	0.814536	0.4424	0.656504	1.12536	2.49592	0.829467	1.0324	0.571399	0.93259	1.94789	1.16582	0.342901	0.907889	1.3819	2.87938	0.681754	0.560575	0.639171	1.15519	0.762258	1.51752	2.49083	1.0727	0.893432	4.68303	5.06237
SEMA4C	4.39096	2.50583	0.164468	1.94215	3.75783	1.42411	0.219997	0.0910709	0.00533171	0.0252508	0.11859	0.141051	1.76531	0.746791	0.384017	0.0259125	0.0773551	0.155869	1.03831	0.41053	0.0136521	0.0553843	2.56473	1.39086	0.0189695	1.8807	5.1211	0.150688	3.23518	0.332244	0.135885	0.163833	0.0619447	0.113415	0.0794539
SEMA4D	0.263826	0.36491	8.41883	0.37805	12.0785	1.2584	2.12896	2.55808	0.833119	1.09986	2.42496	2.58551	1.09781	20.7536	28.1393	5.21601	2.4766	10.5961	0.260539	6.97926	0.802691	3.76778	1.04863	2.49108	44.182	0.896564	0.250804	0.121927	0.784028	4.25011	3.45014	28.8255	23.9808	3.16352	2.89334
SEMA4F	0.0202378	0.138055	0.116237	0.632527	0.0098761	0.169605	0.00721209	0.00608714	0.00138796	0.00383813	0.0110848	0.0149792	0.0116881	0.00148159	0.00283547	0.00929846	0.016134	0.0731758	1.38407	0.461998	0.0153588	0.378599	0.0446362	0.016772	0.00939654	0.154008	0.0237214	0.077597	0.106708	0.566435	0.0777426	0.00293194	0.0014607	0.0189571	0.105184
SEMA4G	0.0161518	0.0630932	0.00128363	0.0416631	0.00324124	0.376148	0.00170172	0.00266289	0.00113275	0.00137163	0.00302638	0.0510368	0.041188	0.00148545	0.00111539	0.00608285	0.00391887	0.0118069	0.0198298	0.00076508	0.0119222	0.00122141	0.181801	0.014864	0.0435849	0.140816	0.0320217	1.82774	0.052556	0.00139121	0.00218846	0.00216448	0.00163617	0.00340457	0.000837485
SEMA5A	2.18242	0.638349	0.00130089	1.28659	0.010059	0.332682	0.000501081	0.000631772	0.0378241	0.00591426	0.0052498	0.00522108	6.24059	0.0778185	0.0136974	0.00227558	0.00565412	0.00600163	0.101542	0.0163137	0.000337635	0.000233793	3.0448	2.27883	0.00177878	0.69284	0.132994	0.324804	1.94862	0.0194341	0.0383342	0.0136436	0.018457	0.0645586	0.0492296
SEMA6A	0.130459	0.182314	0.00351553	0.243263	0.00152565	0.289319	0.00034026	0.000510823	0.000579465	0.000434461	0.00033886	0.0393059	0.11184	0.0113753	0.000468201	0.00148729	0.000430492	0.00541161	9.14031	0.00459526	0.000494968	0.00073993	0.203811	0.0664865	0.00283072	3.50398	8.16474	0.741142	0.594118	0.588136	0.0050403	0.0116802	0.000657949	0.0194949	0.0010868
SEMA6B	0.266739	0.31708	0.0773399	0.18539	0.0526433	0.231657	0.0454488	0.0839014	0.0405724	0.0228785	0.462788	0.429448	0.0259591	1.1921	0.38555	0.623096	0.314871	0.242986	0.10593	0.0774632	0.212473	0.0265465	0.147616	0.0244317	1.11517	0.0259015	4.24	0.0965673	0.804638	0.0893072	0.287022	1.14688	1.4769	0.124402	0.105793
SEMA6C	0.39739	0.764938	0.0817775	0.599336	0.032511	0.887544	0.0128917	0.0190291	0.0128744	0.00369957	0.00573161	0.0881676	0.223462	0.049162	0.055402	0.0086568	0.0041691	0.0288592	0.362547	0.0157872	0.00361783	0.0488756	0.455748	0.0617651	0.0100386	0.0256036	0.12969	0.026393	0.228819	0.0351344	0.0260354	0.0115048	0.00342041	0.0170033	0.0589451
SEMA6D	7.75515	0.305298	0.0272681	0.421091	0.00748699	0.155739	0.00118983	0.00410673	0.0710971	0.0128072	0.00289943	0.0302127	4.51205	7.42219	0.0939427	0.0107097	0.00287378	0.0180359	1.05809	0.00680136	0.00103665	0.0109284	5.64959	1.9176	0.0595841	2.29273	5.03436	0.377088	0.380652	0.083962	0.357636	0.123181	0.0249396	0.713646	0.0611149
SEMA7A	2.21569	0.209736	0.0282409	1.34397	0.899624	0.152741	0.013885	0.0531023	0.0278466	0.027417	0.0154899	0.0695941	19.5564	0.739982	0.218993	0.273476	0.0291295	0.0810712	0.0541282	0.0150283	0.0195022	0.199735	13.5172	4.66648	5.19529	3.25247	3.80884	0.832559	0.137987	0.00937914	0.0549113	0.686387	1.819	0.0820594	0.0513775
SENP1	1.89168	0.67843	3.12808	0.953975	1.76079	0.880413	2.7366	2.32858	2.88948	2.23542	3.66275	3.22074	1.07043	3.44178	2.03286	3.07454	3.69985	1.796	0.629028	2.57874	2.63491	1.03318	1.31156	0.828303	1.18386	0.823264	1.13438	0.0554355	1.04077	1.53074	2.32299	3.29791	2.63154	1.89159	4.29271
SENP3	2.52352	2.2965	1.52014	2.30258	2.34256	3.34794	4.49296	4.68388	1.23721	3.43701	3.55216	4.92998	1.87128	5.25349	4.64524	4.96029	3.44322	1.44213	2.67106	2.08583	3.70643	1.28537	2.2387	2.43687	4.69104	2.62837	3.25184	1.0857	3.41658	1.92191	4.34596	4.99948	5.51088	4.21406	2.80731
SENP3-EIF4A1	2.52352	2.2965	1.52014	2.30258	2.34256	3.34794	4.49296	4.68388	1.23721	3.43701	3.55216	4.92998	1.87128	5.25349	4.64524	4.96029	3.44322	1.44213	2.67106	2.08583	3.70643	1.28537	2.2387	2.43687	4.69104	2.62837	3.25184	1.0857	3.41658	1.92191	4.34596	4.99948	5.51088	4.21406	2.80731
SENP5	0.47585	0.503734	0.0991548	1.13065	0.0996823	0.611868	0.832382	0.815523	0.3643	0.380969	0.673501	0.998499	0.511261	7.73038	2.67671	0.671664	0.694595	0.736338	0.914838	0.403236	0.507205	0.447229	0.89365	0.559883	3.49232	0.519797	0.779611	1.61254	0.896268	0.140471	0.313206	4.78677	3.07512	0.872274	0.602222
SENP7	3.25329	1.8583	3.92779	1.59215	4.92877	1.36122	1.99479	2.95898	3.14724	3.19351	1.52742	2.18132	2.61636	3.21224	1.9687	2.22253	1.42319	2.73342	2.15842	2.39722	1.50377	1.34028	3.35193	2.5088	1.20777	2.00649	0.539485	1.21528	1.03921	3.82202	2.87586	1.41449	1.29818	4.72812	2.56282
SENP8	0.512403	0.28765	0.700197	0.389963	0.298014	0.343364	0.156853	0.255321	0.803748	0.702388	0.436137	0.430295	0.509892	0.899296	0.974077	0.5749	0.363551	0.561084	0.279402	0.142827	0.620198	0.245511	1.05541	0.466086	0.578612	1.38659	0.471166	0.144073	0.106347	0.307967	1.34289	0.827271	0.773522	0.374952	0.48179
SEPHS1	2.47282	2.08553	2.84603	2.3781	3.72274	2.5623	3.25076	3.65652	4.7319	4.88372	4.14206	4.30242	2.16194	3.4889	2.14479	4.18218	3.6082	2.39534	1.82068	3.44474	3.32575	1.72858	3.03979	1.11617	2.61095	1.7524	2.38958	0.856962	1.0797	2.57689	4.77926	2.62189	2.64918	3.21593	6.55627
SEPHS2	3.05987	2.57881	5.41343	3.1128	12.7793	1.89063	35.391	20.9387	8.88455	18.2969	29.9373	21.0395	2.53793	0.994529	2.03246	14.5845	32.5127	20.6026	3.29443	11.854	36.9503	8.50933	2.577	2.15827	0.22538	3.57608	3.33845	0.75145	5.37523	5.67761	7.28564	0.488028	1.1234	9.39875	10.1239
SEPSECS	0.554411	0.652423	0.580808	0.592141	1.18299	0.62696	0.510747	1.03351	1.45885	1.37976	1.0539	1.25476	0.380122	1.73077	0.659427	1.2834	1.10267	0.621342	0.490596	0.899649	1.04245	0.171499	0.430926	0.529551	1.323	0.231122	0.488446	0.134353	0.189927	0.697485	0.617053	1.31395	1.14789	1.24771	0.808032
SERAC1	0.00470246	0.0277839	0.00225595	0.0229875	0.0224188	0.012365	0.0915094	0.0134254	0.0422338	0.0408838	0.0332039	0.02236	0.00352695	0.0693142	0.164055	0.0105598	0.0277565	0.0350962	0.00378892	0.178264	0.0718425	0.00454044	0.00786796	0.00327717	0.158784	0.924902	0.0062209	0.144049	0.0391171	0.0244611	0.00898275	0.0603642	0.0504254	0.00592925	0.00516449
SERBP1	27.3682	31.4345	62.6821	26.7722	57.7834	30.8352	98.0169	136.691	115.416	152.608	123.631	114.207	32.7875	91.844	41.5495	134.697	122.569	41.9968	40.5822	68.1689	124	22.5469	33.1852	26.758	50.2283	18.8965	36.7537	40.8372	22.7603	66.9167	66.1704	88.4548	97.9968	63.7086	78.6757
SERF1A	9.0494	9.27577	1.34052	9.27983	1.26366	5.95554	6.10754	8.81287	2.2289	4.74989	4.56905	7.85486	11.0014	6.91009	4.91285	8.3196	5.04852	1.6791	4.46057	1.36281	5.86047	0.839596	9.16603	21.6675	2.69989	0.858608	2.00407	0.559951	3.40969	1.62395	1.83008	9.3555	9.52331	2.43113	2.02134
SERGEF	1.34096	1.21358	0.86237	0.826693	1.30652	1.94868	1.35327	1.98251	0.630404	1.59949	1.74083	1.54066	1.1521	0.905333	0.857938	2.68174	2.12991	1.53602	0.822644	0.874743	1.80302	0.199512	1.02874	1.0207	0.714003	0.0988069	0.430989	0.84602	0.312369	0.576252	0.473649	0.796642	0.831994	0.410018	0.898673
SERHL2	2.59791	2.0877	1.35363	1.85099	1.98175	1.94728	2.75159	3.69715	1.21705	1.19866	3.04606	3.44829	2.49801	3.20762	1.53967	3.66003	2.80703	2.2864	1.65049	1.36827	2.80192	0.903304	2.59343	2.33259	4.62915	0.146333	1.85913	2.42017	1.86804	1.20319	3.19373	2.14222	1.71483	2.83379	2.46754
SERINC2	0.0275198	0.140373	0.00727899	0.156843	0.005685	0.190435	0.0118267	0.0028902	0.00641296	0.000920537	0.147005	0.0271318	0.0600434	0.297427	2.11464	0.0113851	0.0908837	0.135903	6.76117	0.00831804	0.00584436	0.0281243	0.0482393	0.0137338	0.0343324	0.00157104	0.0228697	0.446084	0.0719617	0.417348	0.00163522	1.45736	0.749247	0.0183183	0.0212964
SERINC4	0.0835542	0.0436348	0.0512447	0.239511	0.0235551	0.00608072	0.00233445	0.00390687	0.000684794	0.00304142	0.00397484	0.0414616	0.0445051	0.0202868	0.00641905	0.00423987	0.00725668	0.00225786	0.106612	0.0209505	0.0144581	0.000814122	0.0510838	0.124448	0.0137782	0.00708296	0.00314163	0.00888419	0.0143418	0.00847816	0.0423115	0.0170232	0.0114156	0.0293445	0.10092
SERINC5	1.27147	1.7496	2.90154	1.66097	4.97532	1.27411	0.325629	0.610023	1.83385	1.13622	0.407099	0.474811	0.827856	4.53153	0.745241	0.656319	0.345197	0.760723	1.14542	0.75842	0.194748	0.536854	0.881167	0.701923	4.76179	5.75778	1.45522	0.281401	3.54894	0.599213	1.61896	1.41692	3.05859	4.3896	5.77223
SERP1	23.1923	22.8494	144.412	29.79	158.474	21.8461	47.4317	24.4756	12.901	20.1481	45.9629	33.8997	23.8833	45.5847	46.4511	25.5961	50.7732	94.9065	25.3284	49.9984	60.781	40.8833	25.0151	43.7307	56.2509	20.9081	20.6809	15.8894	23.6518	43.858	94.1879	32.211	27.2085	82.6242	100.415
SERP2	0.108427	0.564037	0.0799714	0.575841	0.33858	0.652461	0.00579886	0.0162192	0.36175	0.198459	0.0027549	0.0569938	0.748755	0.00588518	0.00865607	0.0132368	0.00810749	0.0196679	0.225769	0.0974457	0.0186325	0.104429	0.178834	0.547052	0.00133726	0.471518	0.261028	0.120272	0.71915	0.0430249	0.0256352	0.0033416	0.0179756	0.0355671	0.0250234
SERPINA12	40.4181	0.197414	0.00431126	0.45221	0.011747	0.330899	0.000457612	0.00208758	0.409432	0.15296	0.00171402	0.00542425	0.395638	0.106088	0.014222	0.00229535	0.0036991	0.0148891	0.257743	0.00842991	0.00320909	0.00630795	8.71442	0.0583646	0.00391753	0.135429	0.0712629	0.455734	0.16074	0.00843058	0.178911	0.00851222	0.0181843	0.942519	0.0864087
SERPINA1	0.471542	0.781412	0.00195757	139.912	0.000398196	0.856142	0.00144556	0.00162913	0.000246495	0.000427382	0.000290935	0.00807737	0.160925	0.0870754	0.00348605	0.00448425	0.001294	0.0121246	1.2528	0.0189531	0.000796948	0.000819799	1.06685	0.0861209	0.000958264	0.786292	0.589341	2.12659	0.211289	0.199667	0.0639167	0.0819637	0.000770007	0.324135	0.0118237
SERPINA1	0.528343	0.402682	0.00200157	52.5821	0.00210636	0.100131	0.0017445	0.00106656	0.000468485	0.000635236	0.000201238	0.00568444	0.129071	0.114189	0.000575327	0.00238571	0.000296893	0.00238433	0.19507	0.0308337	0.000250626	0.00431758	0.717305	0.0573682	0.000976672	0.631365	2.49248	2.01256	0.61206	0.0160046	0.0449445	0.0215191	0.000334023	0.36842	0.00498785
SERPINA1	0.0586292	0.00142422	0.00102508	5.50912	0.000802557	0.000416506	0.00174731	0.00119485	0.000393424	0.000396134	0.000183611	0.00260885	0.016445	0.00628805	0.000577181	0.000894856	0.000303413	0.000231324	0.00938347	0.00415734	0.000206755	0.000193255	0.109044	0.0118076	0.000600618	0.0278212	0.0146824	0.0149293	0.0200708	0.00239327	0.0215543	0.00155037	0.000293741	0.185933	0.00243758
SERPINA1	0.751623	0.146118	0.000701848	105.299	0.000211769	0.0822	0.00205856	0.00263686	0.000176513	0.00148891	0.000295305	0.0118971	0.447584	0.0942067	0.000803761	0.00661924	0.0010212	0.00320789	0.586384	0.0146312	0.000523932	0.00144703	0.749562	0.66855	0.00083828	0.1337	3.56368	0.121467	0.574064	0.0450958	0.156645	0.0194576	0.000518974	0.475998	0.0262686
SERPINA1	0.000751944	0.00066477	0.000141028	2.25107	0.000324978	0.000211624	0.00139301	0.000454013	0.000251091	0.000178532	0.000287563	0.00259453	0.000412782	0.00145366	0.000120185	0.00139057	0.000405233	0.000269343	0.00141693	0.00205205	0.000596299	0.000266025	0.000958898	0.00081861	0.000158064	0.00535433	0.00251901	0.0106155	0.00514965	0.000679475	0.00191324	0.00109306	0.00019967	0.00262501	0.00021563
SERPINA3	5.72542	1.36585	0.00748046	0.0695427	0.00078289	9.32183	0.000227073	0.00140415	0.0635082	0.0230787	0.00569494	0.0024048	0.153461	0.0898785	0.00186943	0.003031	0.00263361	0.123632	0.333053	0.00312387	0.000992746	0.00249713	2.5558	0.157053	0.00268835	0.0451026	0.275213	0.0176452	0.0781902	0.028186	0.192497	0.0192728	0.0117465	0.599263	0.0201861
SERPINA3	15.7669	0.17939	0.406826	0.126166	0.067188	0.0203208	0.813657	1.68698	0.0605902	0.0698792	0.349301	1.35175	0.347133	0.0716677	0.0185644	0.571218	0.338785	0.0784033	0.106901	0.599468	0.21149	0.0902085	2.199	0.254672	0.00874939	0.359787	2.13785	0.0943185	0.0598212	0.156669	3.6273	0.00792469	0.0112018	3.80449	1.31892
SERPINA3	103.052	0.902251	2.52563	0.67731	0.840382	0.870735	7.40077	9.90143	0.0196906	0.110189	2.25598	18.9112	1.88726	0.857191	0.181776	41.1638	1.47776	0.66746	0.54335	12.5998	2.35479	0.504655	20.0374	0.702244	0.011248	1.45802	5.95913	0.0844071	0.494848	2.02773	5.4738	0.0309913	0.0317173	4.40015	1.20266
SERPINA3	0.388414	0.012383	0.000891127	0.0127691	0.00749786	0.0153609	0.00849346	0.00203803	0.000770808	0.000850921	0.00966348	0.0191152	0.006369	0.00643325	0.000866306	0.00915006	0.011915	0.00257337	0.00266851	0.00197286	0.0202353	0.0028221	0.104353	0.000710699	0.00154726	0.149591	0.890733	0.00820525	0.0150812	0.000505411	0.00458025	0.0016924	0.000556449	0.191307	0.00354687
SERPINA3	0.465923	1.78118	0.000182854	0.673446	0.000703712	2.29518	0.000613664	0.000338745	0.0106696	0.00310837	0.000473242	0.00338574	0.0416552	0.06563	0.000427112	0.00112827	0.000790635	0.0811523	0.0291212	0.00527659	0.00078501	0.00126564	0.292801	0.105287	0.00177095	2.04318	0.129179	0.0016913	0.742006	0.00329649	0.0198668	0.00522441	0.000810711	0.163084	0.000671111
SERPINB10	0.00337102	0.000778439	0.28522	0.00112966	0.464866	0.00634108	0.255944	0.0480744	0.00405573	0.0173714	0.578529	0.0385196	0.00469268	0.0313423	0.753352	1.40903	0.467173	6.71212	0.00132828	0.193034	0.278418	3.69327	0.00156322	0.00139215	0.0210075	0.00129044	0.000561182	8.64792e-05	0.000848107	0.110007	0.0825454	0.0341301	0.00555384	0.0381811	0.184201
SERPINB1	2.56867	10.245	31.9965	2.11909	12.4042	9.81367	47.1352	10.6711	0.296337	1.74135	66.7618	68.5807	0.458873	2.545	2.71614	21.6418	63.749	26.0534	1.98631	22.6647	143.027	89.9598	1.1829	0.328969	0.316224	132.321	5.65282	0.364661	9.18728	17.5729	38.3491	0.826115	0.820693	19.5066	23.6297
SERPINB1	0.031391	0.103738	0.0873516	0.019631	0.00933657	0.141693	0.0322386	0.0175258	0.00243642	0.00593229	0.126562	0.102371	0.0356507	0.104139	1.01863	0.0321822	0.0733727	0.157814	0.123025	0.00912458	0.209868	0.343599	0.0262872	0.0220058	0.0229754	0.628958	0.0426188	0.0337406	0.00537139	0.00767255	0.0257995	0.736011	0.258505	0.078611	0.16176
SERPINB1	0.00308471	0.000685655	0.00357652	0.00023415	0.00203058	0.000952117	0.000269566	0.000229241	0.000505886	0.000724879	0.0160014	0.000936498	0.000109875	0.00416904	0.0423703	0.00058378	0.052095	0.0263634	0.000210225	0.0012596	0.0175487	0.0345467	0.000561147	4.5771e-05	0.0119713	0.000160518	0.000584874	2.53436e-05	0.000192939	0.000963883	0.0014122	0.0126708	0.00475629	0.000985945	0.00244235
SERPINB2	0.0085608	0.03197	0.0615604	0.0015461	0.00146544	0.0287737	0.705576	0.00815559	0.0014624	0.0177428	0.0421024	0.00355639	0.00115707	0.015132	0.0205745	0.00124466	0.0307804	0.236501	0.00309546	0.0364004	0.0205775	0.166398	0.00230836	0.000383203	0.0192041	0.000343587	0.00752353	9.68521e-06	0.00256278	0.00308287	0.0844654	0.0251858	0.0124503	0.0147654	0.0582543
SERPINB6	11.9661	70.3214	1.22841	21.5389	1.62184	98.13	2.25206	1.86456	0.965952	0.640542	2.22347	2.6201	7.3596	69.4796	16.8323	2.48349	1.60969	7.6405	15.8251	4.43149	0.88045	4.5065	13.8797	3.94708	10.2412	7.08969	36.444	17.8211	31.1566	3.61079	4.50442	25.0127	11.0009	5.16379	2.24153
SERPINB6	0.0799009	0.102823	0.255801	0.130027	1.04602	0.406666	0.233513	1.35284	1.35802	1.43522	0.527036	1.32251	0.0214192	15.4113	4.91336	1.71273	0.614194	1.32296	0.0652352	18.0345	0.364959	0.491379	0.203102	0.00791656	4.29304	0.0568671	5.20596	0.184546	0.128707	1.89334	2.116	8.63997	10.4426	3.79288	0.517354
SERPINB6	0.00367379	1.65945	0.000141096	0.0884372	0.000170725	0.253801	9.43733e-05	0.000129666	0.000323855	0.000540516	0.000311922	0.0003012	0.00104957	0.000519328	0.000309812	0.000319785	0.000539919	0.00176885	0.00131349	0.000402731	0.000429028	9.95054e-05	0.00432948	0.000514293	0.000523307	0.00169389	0.00641901	0.000559111	0.07023	0.000261996	0.000511206	0.000399354	0.000277835	0.000948213	0.000907514
SERPINB7	0.00585365	0.201341	0.0194927	0.102654	0.00847148	4.49597	0.000304381	0.000634038	0.000909154	0.0045309	0.00204387	0.00189618	0.157796	0.0342702	0.0182436	0.00333178	0.00138761	0.0123076	0.0609892	0.00158497	0.000481357	0.00147031	0.00642808	0.0058707	0.145808	0.00183545	0.0345135	0.00620962	0.0105475	0.00506649	0.00497237	0.0151596	0.0710179	0.0529651	0.00842218
SERPINB8	0.0870892	1.15943	0.0559853	0.764878	0.0188441	2.80359	0.10219	0.224913	0.0495516	0.0355888	0.309147	0.229706	0.334917	5.10837	4.55939	0.831342	0.255759	1.46775	0.158711	0.0825271	0.0441986	0.142774	0.310201	0.0994677	10.0394	0.0127637	0.829256	0.271203	0.27596	0.0115356	0.00671115	10.3605	10.9385	0.210517	0.168677
SERPINB9	1.55482	2.06473	0.550345	1.15707	0.90345	1.21521	0.628622	1.07278	0.311167	0.442332	0.399277	1.04654	0.775247	3.75427	4.04951	1.28215	0.319971	0.927422	0.712008	9.36892	0.283831	0.292747	1.30956	0.469855	0.170091	0.260101	4.58192	0.207922	1.97842	0.889488	1.18562	2.44083	0.821464	0.98431	0.769905
SERPINB9	0.00695374	0.222269	0.0182071	0.00470366	0.00954198	0.297986	0.0576956	0.073858	0.0033257	0.00472313	0.194806	0.016966	0.151515	0.271307	16.5968	0.0197661	0.0715632	0.462203	0.0100771	1.46106	0.0136157	0.0359908	0.0136541	0.00114794	0.127912	0.000234205	0.179743	0.00411538	0.0139073	0.190272	0.074773	1.92822	0.31657	0.0236765	0.0206279
SERPINC1	0.00191478	0.0446124	0.589227	0.00156507	0.0191822	0.0207169	0.000286392	0.000696632	0.0245191	0.00730693	0.00220021	0.00133699	0.00345131	0.0175889	0.00402048	0.00139331	0.00258421	0.00442752	0.00744036	0.0547431	0.00110518	0.00440766	0.00290882	0.000260451	0.196778	0.00599797	0.00377557	0.00694531	0.0122218	0.143826	0.0240909	0.0135322	0.0487691	0.00905649	0.0461387
SERPIND1	0.044214	0.177514	0.011297	0.0391447	0.00191104	0.207958	0.00169335	0.00427467	0.00135659	0.00304882	0.00283549	0.00664675	0.353256	0.326067	0.0584433	0.013051	0.00404675	0.0109248	0.0299573	0.00549108	0.000697368	0.00465642	0.0757193	0.136609	3.63511	20.2388	0.280314	0.00927508	0.0474312	0.00313285	0.00590428	0.10137	0.246155	0.116895	0.011875
SERPINE1	13.589	2.9031	0.0125966	34.4224	0.00302396	3.09771	0.85757	0.205626	0.00329957	0.0136261	0.0992741	0.177167	12.3895	4.44265	0.375907	0.0456866	0.0585841	0.264674	94.431	0.228166	0.0130947	0.429212	4.33569	12.6942	0.531567	0.603499	7.79497	46.639	28.7004	2.53169	0.0499877	2.91732	1.18286	0.150518	0.0510195
SERPINE2	443.766	38.2012	1.76743	183.523	1.06353	46.1719	16.16	2.49456	0.040036	0.125182	2.80041	0.916835	1485.72	3.26651	0.607605	51.2178	2.12701	1.75379	3.43704	3.92973	17.6562	1.7528	664.382	253.819	9.20177	1.12161	6.23048	48.107	46.998	0.984061	5.617	0.408811	0.817412	2.87275	1.00676
SERPINF1	18.1954	279.278	1.19352	336.697	1.31398	187.902	2.54379	0.437975	0.0279237	0.131242	10.003	10.7825	72.0166	0.919959	0.550982	1.3813	10.6979	5.53705	18.992	1.15301	4.72716	0.291658	22.4812	622.585	0.0293664	0.258538	9.51075	4.66751	140.637	2.96524	3.2311	0.0899515	0.0668462	5.2707	2.14538
SERPING1	428.351	300.927	0.222686	161.264	0.104037	356.273	0.0103014	0.0104001	0.0124449	0.0101809	0.00862735	0.115032	8.08324	2.0652	0.0439415	0.0108848	0.0148749	6.22439	74.8055	0.237755	0.00212704	0.119041	213.543	4.21957	0.0306994	1.02548	5.42693	12.7125	185.037	6.63761	4.7592	0.136371	0.023898	2.22389	0.147097
SERPINH1	314.669	355.118	0.766334	527.148	3.02368	121.956	0.0959062	0.0838777	0.0150399	0.0210467	0.020148	0.241427	449.59	6.25536	0.249406	0.506869	0.0252662	1.26197	73.1485	0.411624	0.0143864	0.116197	337.42	1136.14	0.211152	1.0622	78.702	71.7576	309.818	4.12078	2.74129	0.331301	0.0809073	1.6599	1.79752
SERPINI1	0.144218	0.173257	1.21675	1.02186	0.548878	0.229264	6.0406	1.36345	0.266528	0.220064	0.503547	1.79282	0.129494	0.137718	0.0584898	0.506266	0.344568	0.570595	3.81361	2.01844	0.251617	0.124935	0.107431	0.0620634	0.0160856	0.915012	1.63949	27.6362	0.42713	1.91605	0.927805	0.0680665	0.0406566	0.38299	0.747122
SERTAD1	17.7342	19.2369	10.1062	19.889	15.1726	16.2636	4.84056	6.52457	1.38313	1.2884	2.42432	4.43226	10.3639	4.29501	5.00594	5.2924	2.1388	10.1382	37.0977	10.749	1.51804	4.97465	19.4799	18.9844	1.74123	14.9718	35.8701	47.8778	22.7758	12.9091	9.24407	4.30253	2.88301	4.86837	7.86743
SERTAD2	5.17125	3.79256	2.09407	5.9625	3.69331	3.38807	1.86303	3.09565	3.46984	1.96234	1.27697	2.8449	2.51586	4.33006	5.78291	4.03085	1.34021	2.50285	6.72548	4.39283	1.07207	1.93563	5.61953	2.91554	4.24299	3.49327	8.30489	3.62692	3.14174	3.85074	3.1384	5.02505	4.75404	3.409	2.27183
SERTAD3	3.39948	2.8598	8.18548	3.76466	8.39316	2.06671	3.76216	2.81762	1.78451	1.5837	3.32391	4.78335	3.01657	3.84911	1.30311	4.65996	2.6948	5.58485	2.58021	6.26984	1.83794	4.07867	6.11479	4.08132	1.02701	8.19552	6.66515	1.14024	3.17317	3.33882	6.05063	1.08848	0.706109	3.86909	9.0795
SERTAD4	0.471814	3.426	0.393491	4.39742	0.0881691	1.61498	0.00468	0.00700351	0.00573236	0.013815	0.00134697	0.00848268	0.240432	0.036969	0.0429159	0.00398982	0.00094172	0.031683	0.594254	0.0339098	0.000674486	0.0114208	0.689322	0.944076	0.00152605	0.0227268	0.818332	0.656913	1.56425	0.0673792	1.50597	0.0104632	0.000801151	5.62671	0.253875
SESN1	1.4606	2.16014	2.8066	2.23858	2.57675	1.86056	1.33675	1.54635	2.19778	1.41771	1.87736	4.37409	1.52213	10.8958	5.24065	2.99479	1.97722	2.04216	2.14473	3.38743	0.952828	0.366516	2.37218	0.963007	2.31016	1.32665	2.23645	5.18872	2.42384	2.9256	3.77578	3.11863	1.10594	3.81589	2.20689
SESN2	1.22311	0.675588	0.420145	2.70192	2.10677	0.512496	0.540603	0.698694	0.927435	1.13476	0.530987	0.67286	0.959686	2.08173	0.737895	0.367977	0.687269	0.694464	1.29262	1.07584	0.565388	0.485625	2.29183	1.23287	1.37748	0.374945	1.14282	2.01206	0.990555	1.22346	0.555197	0.785557	0.484691	0.887873	0.445209
SESN3	2.95508	2.22333	4.4015	3.61797	2.97406	1.00382	1.52088	2.25935	0.0476212	0.0980761	1.17339	3.36555	1.89527	0.2894	0.339594	1.63301	1.40765	1.03855	1.86315	3.04081	0.865425	0.550209	5.66425	1.65381	0.066695	1.64812	1.58481	7.57022	2.23287	5.5158	4.19714	0.0735091	0.0472576	6.15833	4.22912
SESTD1	1.40836	2.85226	0.212881	1.55479	0.772191	2.72208	0.733793	0.594183	0.0451408	0.105437	1.26157	1.51283	0.565822	5.43676	2.70905	0.819397	0.980535	0.923427	1.11176	0.399146	0.570911	0.339143	0.547326	0.324097	2.81728	0.520499	0.976328	0.118957	4.84545	0.216079	0.120804	5.6979	4.35518	0.442439	0.352506
SETSIP	21.1255	28.8429	39.1822	30.9035	35.0876	29.5286	104.148	136.083	49.6393	119.837	136.208	132.807	33.768	70.9665	36.0976	153.757	157.78	28.7759	47.6846	49.0601	140.461	14.3058	23.5689	29.1671	48.9208	32.3118	34.7734	34.1569	31.2894	43.9602	27.7526	84.191	103.391	52.6324	76.1245
SETBP1	1.06417	1.94692	0.0218377	1.93689	0.639154	0.764086	0.00045428	0.000274519	0.000209171	7.81144e-05	0.0030632	0.0016696	0.582562	0.0211539	0.0500549	0.00126879	0.00934515	0.0639882	0.0410522	0.00791179	0.000221774	0.00204026	1.11838	0.706096	0.00125187	0.20454	0.0371691	2.45261	0.276245	0.00419271	0.0043367	0.0045051	0.000801055	0.0113645	0.00520004
SETD1B	2.65918	1.59072	3.19233	1.53115	4.24015	1.54827	2.05724	2.95509	2.38994	1.99848	2.4169	2.63704	1.20302	10.5469	5.17764	3.91362	2.07803	3.42103	0.593862	3.48605	1.20782	4.14398	1.84096	1.51384	6.05629	0.902038	1.41456	1.02874	1.19231	4.10979	3.65483	7.08464	6.63157	2.67309	1.89019
SETD3	3.94836	4.3705	3.57661	5.86387	6.3257	4.73924	3.55461	4.99098	6.40649	5.70264	5.96344	6.07932	2.71514	10.0762	6.09735	5.61806	6.51572	5.83805	3.60656	4.7117	4.75904	3.87517	4.19581	1.76174	5.17591	13.8445	8.27809	5.84161	6.2285	4.54005	6.50208	7.8774	5.10289	4.83255	4.82785
SETD4	1.64373	0.925673	1.34298	0.61182	2.1525	1.13509	0.728028	0.547303	0.863686	0.72711	0.426001	0.682386	0.830002	0.501044	0.671999	0.424519	0.615559	0.235683	1.06321	1.45338	0.651814	0.0542195	0.641703	0.707548	0.465717	0.212772	1.17898	2.60748	1.09133	2.06482	1.26016	0.493381	0.518947	5.46787	1.30132
SETD6	1.79565	2.67866	3.73372	1.04831	2.0225	3.42441	2.03541	4.07376	5.00475	5.64826	2.25638	2.26895	2.53891	1.01086	0.745309	2.35533	2.19179	1.51353	1.26808	1.51774	2.10922	1.04201	3.26175	0.991259	0.914982	0.808074	1.53445	1.11385	1.37589	1.11417	1.30652	1.25836	1.68451	0.32584	2.62692
SETD7	2.09405	2.61534	0.807275	2.61332	0.684496	2.05392	2.10048	1.83035	0.254503	0.742038	1.39466	3.11953	0.901798	1.91577	1.73854	2.54614	1.44782	0.626178	1.11027	1.56158	1.97957	0.889526	1.37086	1.15494	2.42563	2.98792	0.617327	0.850902	2.01085	0.851072	2.24809	1.70226	0.985086	2.33834	0.820949
SETDB1	0.86357	0.608057	0.839484	0.508515	0.929182	0.8172	1.16561	3.00225	0.947826	2.05164	1.67251	1.60836	0.817125	4.57886	2.32444	2.44128	1.92534	1.38982	0.34203	0.712968	1.83993	0.595546	0.893633	0.936078	4.83596	0.271872	0.349711	0.472131	0.719559	0.724718	0.761284	4.32824	4.25841	0.622967	1.07675
SETDB2	0.647452	0.688851	0.849487	0.820309	0.758393	0.547922	1.59757	1.71919	1.19813	1.48371	1.92618	1.21527	0.298362	0.965948	1.33458	1.65579	1.92629	0.698726	0.10457	0.430772	2.34441	0.359596	0.386552	0.377996	0.30799	0.0729908	0.473992	0.0401918	0.237644	0.30918	0.704653	0.942046	0.848259	1.21375	1.348
SETX	1.39759	0.861818	2.19028	0.408176	1.10306	1.25088	3.21858	2.5102	0.93452	1.39344	2.57117	2.68069	1.02846	8.9903	3.40304	2.03637	2.23448	1.50295	0.629316	1.86567	1.81525	0.886967	1.06274	0.666459	3.9408	0.612742	1.55573	0.471827	1.73756	1.86137	1.8016	4.25528	2.88294	3.11614	2.35475
SEZ6L2	0.45502	0.239379	0.0383316	0.429957	0.273742	0.253384	0.00608469	0.00455326	0.0159767	0.0470771	0.00973579	0.0137769	1.02631	0.304057	0.0852533	0.0129161	0.0111594	0.048861	0.0572924	0.253526	0.00207479	0.00193999	0.433465	0.627857	0.0999576	121.437	0.188637	0.0334945	0.502868	0.103703	0.125611	0.180233	0.0635613	1.05147	0.124925
SF3A1	1.98616	2.38453	3.47168	2.0997	2.60077	2.20956	3.91609	5.68446	6.31091	6.67369	5.80613	6.63036	3.34696	11.0281	3.59572	7.00044	5.05015	2.82947	1.78849	2.76886	4.92237	0.839571	2.07539	1.73658	8.25369	2.65508	3.08964	1.35698	2.62488	2.56771	2.00298	7.6285	7.91322	5.39488	5.67783
SF3A2	5.47564	4.40484	8.91735	2.50482	7.54882	4.14841	7.62366	10.6807	8.05369	13.097	8.67686	10.0237	3.0715	4.83765	3.95166	9.57045	8.94421	5.68045	5.85634	7.46894	8.8618	2.93409	8.15388	2.46321	2.97305	2.60691	3.69374	3.13051	3.80613	6.46796	7.52529	6.23183	6.5428	9.50688	9.90955
SF3A3	5.62354	4.56361	11.1671	2.91845	10.3842	3.79376	13.0478	13.7055	14.8675	18.3373	15.83	16.8185	3.45681	10.6682	3.02595	17.8126	16.4653	7.46501	3.81165	9.70457	16.2543	4.14706	7.29205	2.74311	2.83548	4.04669	5.83271	5.87528	3.93401	9.22593	11.3667	5.87389	4.63314	9.58047	15.0213
SF3B3	3.37871	2.67147	7.16541	1.87272	6.7714	2.46149	9.27851	13.1753	8.38156	13.4991	11.7419	14.3372	2.7183	25.8514	7.61926	15.4622	11.477	6.44344	2.93306	9.24884	12.5693	2.95908	5.18563	1.89211	10.3988	2.06599	3.3267	2.54337	2.19095	7.58113	9.63637	16.7579	14.0865	6.78281	9.43101
SF3B4	9.41061	8.64011	20.0405	10.0791	17.7421	9.27284	19.4525	22.5837	24.4792	35.2934	23.0484	25.6192	8.3025	16.4295	11.0541	27.5365	24.4372	13.4275	14.2076	16.1666	22.9554	6.77618	7.86967	7.69176	5.52112	14.45	10.0479	7.46952	6.02945	10.9723	21.4915	14.9025	11.4333	27.336	26.4493
SF3B5	16.2848	18.0959	32.2043	14.2179	29.243	17.6227	26.3025	27.7412	37.3324	40.7927	38.7579	28.34	17.4671	32.0757	25.2349	36.1236	35.3997	29.7809	10.7518	26.3998	36.0362	18.4432	14.4805	21.2851	19.3477	11.6837	15.4263	12.2742	13.6572	24.869	19.9805	38.2398	43.5551	16.4903	32.086
SF3B6	14.145	15.8533	36.0225	13.2739	29.4449	13.4354	37.8282	37.1785	47.2349	47.7765	39.4719	39.9898	14.4744	22.6034	18.0392	42.2082	38.4815	32.9601	10.4658	33.8691	35.8906	21.3569	13.6343	11.6296	14.3162	13.7816	14.5304	7.64411	9.94141	26.2266	33.88	23.1176	25.1235	39.2335	40.737
SFI1	0.54595	0.709693	1.5832	0.326829	1.0081	0.60518	1.17663	1.39923	0.163335	0.334414	0.781417	2.02857	1.06966	1.49263	0.829842	1.49758	0.700839	0.584274	0.0525158	1.77618	1.30304	0.366746	0.920632	0.501259	0.959095	0.960594	0.217702	0.17987	0.0744473	1.16031	0.822591	0.90517	0.749246	1.46884	0.665693
SFMBT1	1.22048	0.437071	1.06265	0.582619	1.893	0.528436	1.0981	1.18255	3.07062	2.42303	1.08538	1.50768	1.03583	6.7948	2.35296	1.47968	1.4459	1.04546	0.761675	0.751956	1.47205	1.02305	1.36342	0.850943	3.95465	1.52678	0.709483	1.84192	1.05248	0.701539	1.21883	2.7091	2.38588	0.566046	2.55727
SFMBT2	0.293677	0.0305083	0.0367773	0.0148801	0.00220597	0.010983	0.154894	0.0972567	0.0021655	0.00314945	0.0594743	0.108438	0.289939	0.0569977	0.143046	0.0354278	0.0728879	0.0138648	0.0236137	0.0892561	0.0933634	0.00387853	0.295732	0.215154	0.0360753	0.00887689	0.00145994	0.000145066	0.00942718	0.351892	0.0465291	0.0442225	0.0460602	0.00858864	0.0103642
SFN	0.303415	0.413061	3.4257	3.26155	0.912573	0.24224	0.0809875	0.104653	0.0513503	0.0644038	0.166993	0.405624	0.62264	1.31194	0.902894	0.144537	0.146823	0.736469	1.30077	1.45247	0.0523784	0.559199	2.35265	0.160492	0.240034	0.0605684	0.81098	0.589293	0.085017	1.3345	0.496031	0.534897	0.234344	0.0796592	0.701743
SFR1	31.418	42.6184	20.154	40.2055	25.4086	40.8822	28.7864	33.7053	18.2316	22.6816	26.0537	43.6394	22.9868	16.0159	11.6589	38.3699	28.6436	18.7198	45.5681	25.4675	24.6115	8.50753	31.643	36.8055	11.6947	31.4959	34.8833	26.7042	40.0966	20.7239	26.2896	14.8221	15.5018	37.6333	27.4103
SFRP1	10.529	4.94337	0.000681651	2.55177	0.00699452	0.603049	0.00523097	0.0170184	0.115026	0.0502762	0.00828804	0.111031	0.43464	0.148609	0.000536898	0.055786	0.0075567	0.0152803	0.0121593	0.00315953	0.00612816	0.001605	8.84352	1.31348	0.0029485	0.443951	0.301301	0.188309	1.36362	0.00288745	0.0446586	0.00371437	0.0046202	0.0179046	0.00357962
SFRP2	5.96362	6.48987	0.00668801	36.7477	0.000803396	1.81562	0.000350997	0.00591374	0.0353899	0.027321	0.000837011	0.0156993	2.14988	0.0155804	0.00692985	0.0867079	0.00111329	0.047875	0.269777	0.00233364	0.00109067	0.00181792	8.88407	1.39604	0.00612377	0.1482	1.05832	0.196469	0.105413	0.0260373	0.0447579	0.0119506	0.0149925	0.204859	0.00859751
SFRP4	236.549	344.734	0.146959	126.434	0.0211942	36.2631	0.00583285	0.0839008	0.118588	0.598262	0.00665465	0.0274819	137.196	1.94639	0.00622438	0.0218426	0.00520619	0.657422	4.48773	0.0330023	0.00293767	0.118881	44.002	5.83593	0.00322625	0.0919893	4.21869	5.63892	10.1086	0.447404	1.42302	0.0147483	0.013176	4.82915	0.174614
SFRP5	0.108252	0.00962849	0.00790397	5.47136	0.0113506	0.00548982	0.0024483	0.0018727	0.0072036	0.00226691	0.000452203	0.0229013	0.00180348	0.0486558	0.000583623	0.000859081	0.000661349	0.0135392	0.0336932	0.112536	0.000385571	0.00445063	0.0742241	0.00831207	0.000616501	0.1973	0.220336	0.163576	0.504983	0.100944	0.0256212	0.353253	0.000821972	0.0101216	0.00659003
SFSWAP	4.87465	2.3592	3.46792	2.39125	2.34339	2.57092	3.00226	4.12309	4.18485	3.53275	3.55452	3.26268	3.57358	3.33229	2.91706	4.66938	2.70857	2.42216	4.93118	4.58376	2.51568	2.01653	5.48051	2.46468	3.18519	2.31768	6.55234	3.81809	3.51511	4.38018	3.04314	4.2785	3.59504	6.49967	4.38586
SFT2D1	14.2133	6.22754	14.2713	3.95085	13.4795	5.75572	9.17065	10.3141	4.05371	5.86465	10.329	10.0667	8.73326	8.28151	7.9918	10.3285	10.0814	21.7343	4.75927	12.0262	10.4882	12.4433	15.2028	6.88657	6.10569	30.7608	17.9043	2.89115	5.32595	10.0546	10.8852	7.34786	8.19168	16.0904	9.57937
SFT2D2	0.610375	2.91604	2.8438	3.34999	2.47116	2.06271	1.76445	1.34073	0.279295	0.611813	2.08514	1.70199	1.00772	12.2147	4.04576	1.7081	1.96096	3.28522	0.787443	3.1167	1.89878	3.43159	1.50907	0.553957	28.6188	3.38783	3.67958	1.45722	3.21535	3.22084	10.3453	6.40021	8.35489	10.3654	3.4911
SFT2D3	2.94296	1.27904	2.08452	1.35404	2.37508	1.23096	2.16394	2.53859	1.94454	1.78627	1.08546	1.70295	2.12408	0.745207	0.565047	1.97711	1.48414	0.987801	1.23107	2.055	1.83549	0.672531	2.43529	2.43487	1.44083	5.57142	0.854478	0.0492162	0.622518	1.69732	2.7503	0.989785	0.966107	3.13825	2.02568
SFTPA2	0.310254	0.00573752	0.00318534	0.0311288	0.000475507	0.000899122	3.03742e-05	0.000773381	0.0251496	0.00395521	0.000229642	0.000855858	4.46265	0.0120114	0.000211841	0.00318062	0.000376753	0.00035874	0.00838159	0.000189351	0.000220863	0.000185769	11.1436	1.47581	0.000734214	0.00462487	0.00696963	0.0225408	0.00451934	0.00181138	0.0591899	0.000362638	0.00122834	0.0172782	0.00588082
SFTPA1	0.310254	0.00573752	0.00318534	0.0311288	0.000475507	0.000899122	3.03742e-05	0.000773381	0.0251496	0.00395521	0.000229642	0.000855858	4.46265	0.0120114	0.000211841	0.00318062	0.000376753	0.00035874	0.00838159	0.000189351	0.000220863	0.000185769	11.1436	1.47581	0.000734214	0.00462487	0.00696963	0.0225408	0.00451934	0.00181138	0.0591899	0.000362638	0.00122834	0.0172782	0.00588082
SFTPB	0.00181454	0.000436539	0.00161428	0.00127993	0.0018463	0.000406019	0.0233437	0.0640131	0.000754898	0.0010535	0.00992449	0.0479242	0.00183977	0.0324127	0.00115915	0.121543	0.00616629	0.00308022	0.000301316	0.00790484	0.00828235	0.13227	0.00182583	0.000563027	0.000337138	0.000266268	0.00206485	0.00285273	0.00116149	0.00265293	0.00320915	0.000931259	0.000387264	0.00185562	0.00689512
SFXN1	6.28539	5.38487	10.4474	3.81846	14.2466	5.52566	14.3111	19.5606	20.4308	31.2546	14.1334	13.56	4.68026	15.2648	7.02667	19.0997	15.1144	3.76961	2.99437	7.15171	17.8311	3.38596	4.90585	3.33055	13.1382	0.383343	2.03509	5.46056	3.57408	8.27273	7.05173	14.8722	19.15	8.34604	10.9291
SFXN2	2.27269	0.718564	1.31984	0.903028	0.911641	0.49136	1.21186	1.48794	0.959691	1.50995	0.843527	1.39143	0.860083	3.98486	1.07365	1.96752	0.689742	1.27732	1.13831	1.10425	0.944593	0.345622	2.67039	1.58039	0.892095	1.98263	0.477072	0.919539	1.34304	1.47108	0.416195	1.87348	1.63314	0.381632	0.426798
SFXN3	1.62691	8.58525	2.28334	6.46868	5.47793	10.0682	3.8741	3.23482	0.409008	0.67324	1.97049	3.71399	4.18833	4.51914	4.59805	2.87536	1.66344	4.08662	3.60226	6.23028	1.09046	0.543073	2.68997	1.03344	4.99726	1.17284	15.7412	2.7479	5.02028	5.31817	1.31222	5.08229	4.04631	3.62996	1.08153
SFXN4	1.11276	0.478201	0.956518	0.32979	0.446606	0.604119	0.353465	0.399236	0.0901103	0.234555	0.387378	0.62168	0.253557	0.170153	0.0944669	0.383277	0.32119	0.200198	0.50083	0.429783	0.148791	0.157381	0.182011	0.277341	0.170264	1.37574	0.786041	0.00917039	0.168279	0.292668	0.960558	0.130669	0.169814	0.39299	0.520959
SFXN5	0.714142	0.675257	0.614758	0.325833	0.0956411	0.499589	0.178766	0.149226	0.0211697	0.0197988	0.639842	0.430019	0.820765	1.90559	0.542358	0.293046	0.501345	1.04202	0.136505	0.421972	0.250298	1.32037	0.544946	0.263114	0.448222	1.89823	0.993578	3.40463	3.99171	0.614074	0.195588	0.836218	0.471103	0.192918	0.310539
SGCA	0.0107409	0.0289936	0.000920438	0.201331	0.000151459	0.0292595	0.000566654	0.00223239	0.000953304	0.000782212	0.000387712	0.0049703	0.115141	0.000803216	0.000196341	0.000604515	0.000364407	0.00060694	5.6597	0.00359831	0.00105589	0.00183236	0.0286309	0.726053	0.000849194	0.00467165	0.290912	8.78368	0.0275735	0.629522	0.00110063	0.00512426	0.000451329	0.000764433	0.00125697
SGCB	6.56593	6.62858	1.25332	5.54001	4.57826	5.98791	1.45816	1.58078	0.102956	0.242342	1.68417	1.53602	4.02734	2.67486	1.49572	1.16755	1.83909	1.13766	9.25233	0.786368	1.08366	0.323342	8.54667	0.954286	0.610356	12.177	3.87078	6.29886	13.7859	1.49318	0.806858	1.46162	0.918226	1.77823	0.909576
SGCD	1.35299	0.288655	0.00158655	0.974998	0.000314735	0.174535	0.000306621	0.000365102	0.000671229	0.000532815	0.000453701	0.00128196	1.2933	0.0417448	0.00169441	0.00129266	0.00131792	0.00615607	0.00994751	0.000860042	0.00145711	0.00126683	6.50384	0.640983	0.000959484	0.181679	0.784883	0.0585517	0.0407688	0.000854344	0.0089116	0.0085342	0.00542514	0.0170808	0.00162149
SGCE	31.5994	18.9213	0.373277	18.7928	0.204892	14.4233	0.41597	1.72208	0.14917	0.137023	0.157683	2.50814	10.7052	0.52553	0.097348	3.76619	0.146703	0.361505	12.3164	0.27913	0.0769084	0.0694996	31.9191	6.6506	0.0142839	12.4425	4.14779	4.16629	28.5354	1.14624	1.90237	0.0973684	0.0151799	3.28275	0.806064
SGCG	0.00221468	0.0451335	0.000435961	0.379568	0.000146848	0.0154845	0.00267225	0.0259825	0.000669979	0.00596352	0.000430802	0.00270287	0.0173752	0.00164365	0.000109307	0.0029933	0.000563312	0.000223671	0.516402	0.00189277	0.00142628	0.000305755	0.00511197	0.00797159	0.0111735	0.00293006	0.0038241	0.0206834	0.0566433	0.0430528	0.000997846	0.00076841	0.000570685	0.00181368	0.00298662
SGF29	3.24209	3.35312	6.33079	2.09949	4.56654	2.95603	5.61845	6.91301	5.11853	5.52904	6.95823	6.26548	1.57864	1.56562	1.7405	8.90481	7.0612	3.70888	3.01465	5.60554	6.79546	1.66458	4.18042	1.35374	1.30991	2.65934	3.21164	5.99566	2.47156	6.27658	4.10297	2.07498	2.90515	3.14082	4.11814
SGIP1	0.06884	0.0728267	0.00309903	0.215151	0.00895542	0.05018	0.176998	0.0501293	0.00768499	0.0138735	0.752267	0.225782	0.10075	0.254862	0.0441673	0.161411	0.727602	0.0477653	0.574852	0.0127006	0.496297	0.0125788	0.207069	0.0226545	0.0480489	1.27812	0.0904816	4.78806	1.86287	0.0434684	0.0103334	0.146024	0.0893837	0.0122393	0.00846926
SGK1	29.008	11.1925	7.27899	39.0278	4.44611	10.8833	2.50276	0.769345	0.23274	0.172897	1.05861	2.25133	6.58422	11.4473	8.68123	1.29807	0.918454	6.24925	53.374	10.5771	1.2589	3.21446	23.8094	5.20232	0.431554	19.6775	85.1588	10.044	27.7363	14.199	31.1071	4.16722	1.71797	22.3546	13.9082
SGK2	0.0183262	0.000656868	0.000765043	0.00520489	0.000157513	0.000364266	0.000793366	0.000452958	0.000307717	0.000302053	0.000191069	0.00027465	0.001257	0.00294113	0.000377254	0.000377404	0.000323897	0.000530591	0.00165283	0.000533503	0.000379943	0.00311275	0.0121744	0.00249215	0.000657227	1.66083	1.07629	0.000748789	0.00432101	0.000176182	0.00773505	0.0013024	0.000230442	0.00612685	0.00106154
SGK3	2.39851	0.886615	6.13939	3.13457	6.86688	1.59704	6.82931	3.4074	7.51059	3.36641	11.0448	9.77571	1.80342	11.0023	8.25835	3.27329	10.8886	14.5904	0.598823	4.71405	6.66915	4.94153	2.35435	2.19864	6.13688	5.13744	2.17063	0.556006	0.69248	3.173	5.90624	10.2304	6.60893	3.07211	4.17464
C8orf44-SGK3	2.39851	0.886615	6.13939	3.13457	6.86688	1.59704	6.82931	3.4074	7.51059	3.36641	11.0448	9.77571	1.80342	11.0023	8.25835	3.27329	10.8886	14.5904	0.598823	4.71405	6.66915	4.94153	2.35435	2.19864	6.13688	5.13744	2.17063	0.556006	0.69248	3.173	5.90624	10.2304	6.60893	3.07211	4.17464
SGMS1	2.05202	2.21455	4.70744	1.97597	2.77487	2.97391	3.52513	6.93512	2.06673	1.75017	2.15686	3.82313	1.84878	5.82725	9.3739	4.71037	2.20868	6.08458	1.44664	1.6799	0.832391	1.75119	2.81115	0.914337	4.06127	2.83012	4.83119	0.697814	1.7593	3.26119	2.57059	6.88719	4.47035	1.00936	3.39793
SGMS2	3.9574	4.31785	0.438524	6.31036	0.515172	5.25774	0.399371	0.0757416	0.0574799	0.183526	1.41557	0.0571805	12.922	0.405925	0.53992	0.124508	1.2216	0.745647	6.14245	0.413683	3.53635	4.00139	23.3133	68.679	1.56952	0.49129	0.600626	0.884984	2.51013	0.846691	0.447902	0.294882	0.164114	0.396358	0.440234
SGPL1	3.6099	3.26136	1.56847	1.85725	3.79754	3.79378	0.731229	0.745529	1.54347	1.01113	2.66502	1.90263	2.81096	49.3146	30.4291	1.61614	2.76344	6.95112	2.18387	1.51456	1.26949	1.97444	3.53765	1.1894	32.5186	1.28277	1.16274	2.55245	2.26923	0.862706	1.78504	19.9127	15.2794	3.04449	1.79079
SGPP1	3.07525	4.67728	3.76978	3.88582	4.92821	5.67161	1.51305	2.42772	4.05999	4.42807	2.62011	1.54052	2.82889	13.043	10.3422	3.44381	2.92834	6.63096	2.78156	2.31718	3.74996	2.74995	4.86415	2.88153	1.92406	5.44803	1.85442	3.47135	3.63246	3.35419	3.67764	8.83453	4.85323	2.69666	2.84343
SGSH	1.405	0.699763	0.41695	0.123105	0.316603	0.914114	0.0852435	0.242125	0.16863	0.205511	0.242552	0.338935	0.297768	8.24569	1.33422	0.238393	0.284707	0.532196	0.297308	0.325637	0.116846	0.114701	1.04445	0.049081	8.10755	0.447731	0.503788	0.247071	0.3709	0.483302	0.0993398	1.81283	2.12326	0.250356	0.32053
SGSM1	0.00966568	0.00502372	0.029219	0.0044253	0.0024794	0.00373173	0.00564733	0.0125783	0.0010953	0.00140014	0.012709	0.267328	0.00309258	0.0445264	0.0155826	0.0121397	0.0217939	0.00886752	0.00349791	0.0127692	0.00749564	0.00611751	0.0227877	0.00063924	0.711873	0.00106758	0.199699	0.00535342	0.00579708	0.00327969	0.676026	0.015471	0.124194	0.233362	0.07876
SGSM2	0.566774	2.9287	0.120503	1.40118	0.353769	2.15356	0.489319	0.319137	0.0994965	0.268434	0.204886	0.55606	0.96661	1.93638	0.810125	0.57341	0.378163	0.348534	0.509649	0.937975	0.516708	0.203189	1.12728	0.600833	1.5928	0.352208	0.380942	0.79092	0.585822	0.313782	0.313992	1.0792	0.869798	0.126401	0.0951898
SGSM3	0.470281	1.30027	0.279205	1.20708	0.506902	0.772412	0.242564	0.527705	1.58677	1.96913	0.902896	0.962187	0.846115	2.25484	1.15381	0.79854	1.02198	0.576558	1.22187	0.735829	0.931992	0.107886	0.334945	0.956786	2.61764	0.877804	2.55854	0.3114	0.803915	0.564514	0.773516	1.31035	1.72065	0.569092	0.315413
SGTA	10.7734	9.72205	9.46783	7.67294	10.3508	7.89983	5.4649	8.17682	6.504	8.13756	7.19439	8.18842	6.95643	16.3801	5.81409	9.75107	7.25054	8.85349	8.44147	7.49435	6.78107	4.43444	10.2232	2.90395	13.6302	15.4245	9.43157	5.91213	10.56	7.60078	12.5901	7.9383	8.03768	10.9421	10.2223
SGTB	0.157524	0.534086	0.00112244	0.145296	0.00230915	0.296129	0.000467044	0.000905632	0.00118859	0.00164417	0.00324178	0.0047741	0.112817	0.110167	0.0204305	0.00355869	0.00789674	0.00897806	0.606638	0.00402345	0.000802184	0.00107958	0.0911708	0.0721402	0.163291	0.320237	0.024851	0.113124	0.203464	0.0520659	0.00100408	0.180242	0.223246	0.00187381	0.00476572
SH2B2	0.698815	0.152477	0.33778	0.477026	3.79736	0.16892	0.694194	0.447541	0.0223847	0.257311	1.54103	1.39206	0.22333	0.399452	0.713747	1.71721	1.64427	0.844241	0.856262	0.192177	0.956431	0.74434	0.502246	0.263472	0.593158	0.13047	3.40139	0.41305	1.01856	0.122356	0.453848	0.877989	0.7751	0.0991074	0.160804
SH2B3	1.71312	0.756125	8.90521	0.845966	5.77573	1.16424	2.29615	1.0251	0.405222	0.719382	2.60213	2.48515	1.28495	10.5275	6.87304	1.26743	2.52244	5.41342	1.89649	2.63475	1.52917	2.69138	1.84434	1.14396	9.53273	0.673907	5.76704	3.04076	1.54781	2.57463	6.35895	7.03513	5.37344	4.65433	3.70081
SH2D1A	0.00128556	0.000272736	1.44867	0.000516159	0.460504	0.000249062	0.0824408	0.0108788	0.00359783	0.00453322	0.0535981	0.0565721	0.000136874	0.0100473	0.0743211	0.0235027	0.0749959	0.911439	0.00390783	23.0976	0.00866744	0.5551	0.00024898	1.63811e-05	0.000761602	0.000305864	0.00190584	8.54844e-06	0.00091078	11.7854	1.67235	0.00441047	0.000744819	0.109349	1.69569
SH2D1B	0.00123932	0.00522537	0.0635039	0.000790492	0.884689	0.0428529	0.399549	0.0337626	0.00659507	0.0146849	0.781416	0.33254	0.0056814	8.20385	2.27931	0.0677734	0.839647	1.63001	0.00323131	2.46919	0.426716	1.28906	0.00143569	0.000589713	0.0996507	0.000512805	0.00254551	2.73344e-06	0.00864129	0.403283	0.418177	2.25278	0.514111	0.0860076	0.426337
SH2D2A	0.00248684	0.00122047	1.16131	0.0816988	0.56067	0.00229413	0.0298518	0.00602343	0.00442707	0.0127337	0.0323665	0.068741	0.0197995	0.120637	0.11495	0.0500808	0.0469737	1.12022	0.0179824	15.566	0.00942957	0.351453	0.00901319	0.00652843	0.298174	0.0133301	0.0788666	0.0103789	0.0109983	6.26358	0.307997	0.0232149	0.0877528	0.781188	0.588399
SH2D3C	1.51748	0.236299	2.62987	0.332996	1.73085	0.206671	0.493815	0.426218	0.0210372	0.0276786	1.1285	1.04787	0.126355	1.0893	1.72362	1.4796	0.743367	2.66741	0.18931	5.90502	0.528439	3.31461	1.1326	0.343205	2.21892	0.066614	4.1046	0.0772908	0.123673	3.26751	4.46381	0.609926	1.00841	4.60565	1.61128
SH2D4A	3.88308	1.30173	0.396797	0.816677	0.073704	1.65521	0.0169072	0.41727	7.45001	7.53454	0.0357601	0.0270382	0.77531	0.0633061	0.0413332	0.507041	0.0496217	0.150502	0.0623145	0.067444	0.02994	0.0446551	3.78585	0.381453	0.00871774	0.0550391	0.0796139	0.0504553	0.406605	0.0777524	0.247903	0.0129815	0.390465	0.168554	0.367302
SH2D4B	3.90869	0.0962807	0.00108322	0.0232433	0.000237128	0.025456	7.70163e-05	0.000354426	0.0236208	0.00867081	0.000740871	0.000240396	0.070626	0.00405782	0.0002707	0.00121454	0.00100747	0.00142997	0.0100547	0.000301391	0.00083409	0.00595309	0.14222	0.0844866	0.00100862	0.00106132	0.0255194	0.000465525	0.0256837	0.0010003	0.0167942	0.000257727	0.00113797	0.00658833	0.000995733
SH2D5	0.0176539	0.00275896	0.152188	0.0093452	0.724146	0.00163628	1.31903	0.265645	0.0734519	0.080066	2.08117	4.32139	0.0890494	0.0758564	0.0820627	2.71191	3.20723	0.440637	0.00762113	0.370602	2.73878	0.263442	0.0112105	0.0213014	0.0135071	0.00642344	0.00573406	0.000295506	0.00154764	0.210549	1.5936	0.0095652	0.0157293	1.30578	0.643752
SH2D6	0.0071297	0.419732	0.00573595	0.155705	0.0198959	0.824021	0.0021699	0.00081896	0.000300853	0.00014499	0.00125928	0.0054429	0.00683202	0.0013569	0.00953909	0.000839703	0.00170659	0.089807	0.0254251	0.00576235	0.000355105	0.00130494	0.00542138	0.00864211	0.000744655	0.0128813	0.221947	0.013957	0.620979	0.00657561	0.0155931	0.00168659	0.000169078	0.00234178	0.000862326
GET1-SH3BGR	0.0108752	0.163546	1.8355	0.279007	20.4928	0.118749	0.000514083	0.00389803	0.0131464	0.0374894	0.00787088	0.0491893	0.0370906	0.065706	0.112636	0.0137221	0.0185748	0.142439	1.95823	0.229009	0.0142409	0.371213	0.0180305	0.0242079	0.128649	0.0109051	0.033797	4.88278	0.475041	0.77454	0.428068	0.0315241	0.0222363	0.0485118	0.309492
SH3BGRL	13.7405	7.97062	13.9586	7.95922	13.4285	5.91035	17.5368	16.5741	7.02924	9.19111	12.9839	15.6011	9.65247	32.7286	22.2605	14.222	13.8908	19.3897	13.534	7.1895	14.3518	7.24276	19.4721	9.64092	47.3888	2.98834	14.4877	44.4075	12.875	5.99636	25.767	22.0247	19.9962	24.23	16.6057
SH3BGRL2	0.0417662	0.197803	0.0490092	0.45605	0.0255773	0.13283	0.0490497	0.0757792	0.0179454	0.0212421	0.166842	0.208399	1.7789	11.1208	1.27199	0.258219	0.0684448	0.236978	0.0722776	0.0394989	0.00912551	0.0509695	0.39537	0.763935	3.72456	0.659242	2.94152	0.654195	0.521487	0.0121202	0.0842803	2.90085	1.44874	0.222121	0.0703999
SH3BGRL3	13.4811	33.422	181.867	20.3945	172.691	33.1438	92.0458	46.371	5.86217	16.9629	144.768	83.6792	20.7507	113.797	317.194	83.4331	148.871	232.193	13.9758	193.827	111.958	226.868	20.8441	12.1214	354.484	39.0817	43.5851	9.15914	31.2397	138.405	159.358	261.556	384.41	104.17	136.291
SH3BP1	1.89388	1.33208	4.74846	1.6259	4.08259	1.57275	5.95239	4.83425	1.75524	2.83954	3.72243	5.76598	4.70705	10.4346	3.80866	5.87466	6.18556	6.31866	2.02925	8.76572	6.5347	3.57448	3.48675	3.28989	2.53331	1.04582	1.26663	1.72829	1.15962	9.81504	5.04539	7.85415	4.80815	2.82749	4.9773
SH3BP2	0.190171	0.46229	0.963231	0.299648	2.00064	0.66393	0.265658	0.352198	0.104018	0.253925	0.717732	0.601071	0.290457	18.2238	10.7804	0.82342	0.633642	3.04657	0.120333	1.23813	0.395955	1.68659	0.31729	0.213051	9.35284	0.703665	1.39465	0.0720326	0.289803	0.481117	2.19408	10.11	5.9077	0.976647	0.578093
SH3BP4	1.79221	2.16191	0.12547	1.08549	4.12165	2.02625	0.0191488	0.0794031	0.0186621	0.00923458	0.0877595	0.120637	3.99504	1.47529	0.293452	0.131485	0.111535	0.373165	1.36968	0.229228	0.0127981	0.0357006	4.85786	0.90132	0.466026	0.708281	5.02969	1.27442	0.779575	0.233533	0.0661192	0.277578	0.20438	0.0239722	0.0479055
SH3BP5	5.66077	3.35856	15.3166	0.80222	1.15966	2.79256	0.421833	0.325771	0.12223	0.104155	0.97182	1.55004	1.00455	11.9267	1.92427	0.475527	0.641674	7.67864	1.57851	2.41934	0.272642	7.02953	3.60425	0.374096	0.840498	13.7093	22.0961	1.44794	2.65588	5.16219	19.2131	5.58157	1.34591	9.55618	4.68678
SH3BP5L	1.24998	1.7268	0.723374	1.83817	1.70618	1.42155	1.19222	1.12443	1.34137	1.13113	1.43788	1.83279	0.92447	2.64194	1.42548	1.07778	0.889492	2.07371	0.824359	0.791446	1.32693	0.646754	2.47779	1.94001	2.62786	1.84159	1.56665	1.14282	1.39775	0.820808	1.26536	1.88711	1.56638	2.788	1.33015
SH3D19	1.68627	6.11421	0.0455391	3.24854	0.043887	6.05376	0.690461	0.529624	0.823439	0.881017	0.376172	0.732406	0.931005	0.339081	0.204176	0.178762	0.633698	0.152068	2.02043	0.29462	1.27889	0.052727	1.22494	1.12083	0.135524	0.427358	0.361535	0.126256	4.43312	0.311132	0.172543	0.43183	0.268279	0.896259	0.20825
SH3D21	1.86549	0.50676	0.0495327	1.03621	0.384233	0.129154	0.0318185	0.144477	0.0150322	0.029674	0.00896178	0.0770337	0.899427	0.0134014	0.0201946	0.0996256	0.0125204	0.0138609	0.279166	0.110836	0.0147913	0.00442839	2.90952	1.25418	0.00894624	0.261869	2.82786	0.152712	1.06521	0.353252	0.0470656	0.0223518	0.0223363	0.0208224	0.0713638
SH3GL1	13.8032	11.7578	7.73378	9.68065	9.11064	10.0807	5.71355	8.0004	3.35077	3.47868	4.35687	7.13226	14.0339	7.25327	3.86529	8.57113	4.51595	5.17286	7.46431	6.09821	4.11166	3.04175	18.684	7.99564	5.91724	6.39799	14.6039	7.00166	8.87499	9.72173	9.54731	3.25384	3.15626	4.85475	6.41934
SH3GL3	0.0537788	0.0553199	0.00136041	0.119497	0.00292808	0.0286184	0.000685943	0.000721342	0.000605767	0.000629845	0.000314466	0.00265233	0.0548077	0.0916996	0.000363519	0.00171791	0.000384279	0.00152799	0.11209	0.0156779	0.000402252	0.00475598	0.0764381	0.187714	0.00214065	12.3691	1.28167	0.00897534	0.238423	0.0129702	0.0109051	0.0166803	0.000662157	0.14958	0.0122544
SH3GLB1	20.0539	28.0788	30.1153	21.0664	23.4673	31.3314	12.5209	29.5797	27.0776	23.2194	13.2836	15.9045	22.708	58.3315	35.3631	24.633	12.0584	31.6033	58.3144	26.1047	5.06669	16.9166	17.294	18.0635	67.9707	27.1613	40.064	22.7148	21.5231	20.9921	26.5924	31.9562	31.6763	36.4184	27.0942
SH3GLB2	3.73776	6.84335	2.50817	5.01084	3.48787	9.13536	4.99421	3.62241	4.53058	5.11923	3.37753	4.20472	1.93797	5.57099	3.09105	5.51403	3.41023	3.31327	3.00457	4.05042	3.04584	1.65725	3.38016	2.79242	5.66878	14.362	13.285	3.83976	4.91057	4.3276	2.68002	4.07208	4.38748	6.0054	2.90179
SH3PXD2A	3.90918	1.60183	0.350775	2.86388	0.163884	0.926732	0.0580164	0.16927	0.0397167	0.0270137	0.14647	0.342499	3.76478	9.93069	1.38476	0.586612	0.167024	0.308747	0.738405	0.0915351	0.0579132	0.118314	3.69552	6.96408	13.1966	0.211905	3.10333	3.02239	2.86217	0.199202	0.131229	2.43415	5.26225	0.69055	0.10563
SH3PXD2B	3.69928	3.29139	0.0295226	2.10656	0.0346846	2.93317	0.200893	0.115299	0.0771984	0.0272835	0.563858	0.190277	9.30134	4.1064	8.12879	0.299562	0.451422	0.948901	0.413624	0.126025	0.146602	0.0697303	5.99355	7.78606	4.73083	0.169707	1.00086	3.81908	1.8614	0.0297024	0.0358201	6.38434	4.24659	0.369949	0.157507
SH3RF1	3.65668	0.696198	0.427608	0.372636	0.893328	0.613954	0.15989	0.242537	0.0353455	0.0736577	0.169859	0.6713	0.798592	1.13546	0.339435	0.994888	0.259894	0.164286	0.47837	0.103782	0.180851	0.174703	2.04854	0.87087	2.42124	0.422448	2.75072	2.2175	1.12454	0.0817173	0.389572	0.563369	0.592931	0.355701	0.47538
SH3RF3	0.168269	0.387373	0.00109232	0.256313	0.00040142	0.142779	5.31842e-05	0.000367563	0.000548596	0.00043524	0.000129336	0.000505769	0.034642	0.00235736	0.000468597	0.000159999	0.000195388	0.00266598	0.239089	0.00119664	0.000147096	0.000105287	0.334913	0.0333508	0.000617785	0.000983762	0.011563	0.00310415	0.0269945	0.038659	0.00183314	0.000352991	0.000391828	0.0031156	0.000658511
SH3TC1	0.11798	0.158807	1.31898	0.0397993	0.916282	0.371592	0.0818258	0.0471718	0.0123099	0.024266	0.546114	0.292156	0.122748	0.923059	2.3425	0.112001	0.602285	0.927091	0.0197426	0.115806	0.284471	0.411318	0.113778	0.0236318	1.26644	0.00241611	4.44016	0.00883286	0.0251568	0.0635942	0.338561	2.25552	1.36524	0.21498	0.375797
SH3TC2	0.0320203	0.00350165	0.0155914	0.0309275	0.00540796	0.000957069	0.0160765	0.0221157	2.30107	1.31575	0.00865406	0.00323111	0.0429886	0.00446351	0.00264614	0.00678969	0.00707631	0.092857	0.00108595	0.0412786	0.0136292	0.0925048	0.0202463	0.0302083	0.00225702	0.485124	0.416406	0.00972662	0.00539778	0.0453773	0.0302462	0.00203854	0.108696	0.00123162	0.0152027
SH3YL1	0.411796	0.635498	0.544064	0.592017	0.0709321	0.191609	0.073813	0.131705	1.66752	0.729303	0.089658	0.244007	0.737524	0.134904	0.0465599	0.153171	0.0976164	0.0835395	0.295282	0.530074	0.0879184	0.156734	0.340362	0.247838	0.123935	0.81782	0.521382	0.140985	0.743128	0.553364	0.283058	0.0729778	0.132686	0.447508	0.408022
SHANK1	0.947486	0.41642	0.869376	0.580488	0.0574694	0.111559	0.00957608	0.00338147	0.000709112	0.00092252	0.00401496	0.013661	1.40837	0.00930617	0.0165496	0.00684005	0.00582617	0.0106839	0.0259153	0.0285847	0.0107445	0.00593123	1.42408	0.694184	0.00131849	0.0169494	0.0368928	0.0777005	0.126708	0.0323273	0.0637396	0.00086184	0.00036024	0.0159191	0.0114407
SHANK2	0.0540635	0.102136	0.00446982	0.0118217	0.00461562	0.189039	0.000404087	0.000487371	0.000574035	0.000289746	0.0010821	0.000464523	0.014491	0.00882392	0.000794046	0.000422999	0.00030027	0.00617898	0.00383693	0.00148143	0.000279751	0.00276661	0.152751	0.00422528	0.0118722	0.016303	0.00818959	0.0137353	0.137139	0.000946379	0.0263958	0.00119328	0.000994991	0.0081425	0.0708307
SHANK3	0.00878868	0.00624374	0.0905511	0.0040835	0.00266426	0.0112673	0.00262927	0.0131511	0.0534616	0.0480061	0.00317506	0.00565542	0.0164914	0.0258015	0.0171736	0.0704949	0.00299805	0.00240242	0.00778493	0.0131665	0.00169577	0.0117773	0.00530084	0.0050943	0.0159981	0.0114332	0.680756	0.000403758	0.00262081	0.0132088	0.033062	0.0129712	0.00964573	0.218844	0.0481683
SHARPIN	2.80195	2.01196	7.33437	2.20973	3.60179	2.132	2.34355	2.16552	2.37885	2.40136	2.98255	2.6209	1.58701	2.11897	2.42489	2.52827	2.89193	4.09298	1.79378	4.59057	2.94208	2.23948	2.53053	1.6605	1.83396	1.0792	3.07158	1.90572	1.2729	3.85705	5.80275	1.95634	1.86904	8.38762	5.47734
SHB	0.617089	1.29108	0.184095	0.900049	0.675894	1.84322	0.0501157	0.119808	0.275125	0.227935	0.0434665	0.148716	0.65689	0.262749	0.28693	0.152417	0.0647469	0.157333	1.78075	0.045668	0.115576	0.0273379	0.487963	2.27672	0.399934	1.20242	4.12121	0.313057	0.878192	0.122039	1.2236	0.64029	0.403187	0.512454	0.190546
SHC1	9.12286	5.9568	6.27082	6.05837	8.21826	5.89933	3.64308	4.50902	6.78425	6.14548	4.86398	3.82418	6.48461	5.44298	7.57514	3.89487	3.77215	5.73597	3.72583	4.70292	4.19973	4.72941	14.4047	4.05942	4.00492	1.21213	5.48925	4.81906	5.53786	3.50006	4.9922	4.26749	3.58467	3.80354	5.31858
SHC4	0.0120266	0.0346459	0.012886	0.0242856	0.00324481	0.080209	0.0142864	0.045658	0.420206	0.175422	0.0157502	0.0322663	0.0314985	0.143568	0.0558771	0.121071	0.0128011	0.0319405	0.137944	0.0188861	0.00588234	0.0254653	0.0136323	0.0425981	0.03181	0.0186872	0.0129712	0.0169326	0.0758834	0.0308567	0.0889039	0.058213	0.0519275	1.45511	0.0615594
SHCBP1	0.436611	0.0608607	2.37185	0.0969526	3.63034	0.0449166	4.98793	5.35411	8.9662	8.37627	14.118	4.33314	1.49009	2.88298	1.0341	5.23472	6.48847	2.21317	0.108094	2.11726	5.64924	2.6326	0.292516	0.254285	0.184947	0.155998	0.278609	1.01941	0.072884	1.83817	2.42121	1.41498	1.31995	1.30911	12.0008
SHCBP1L	0.00689524	0.0143239	0.00521665	0.00627465	0.00947906	0.0168689	0.0151831	0.116889	0.011827	0.0799812	0.0198209	0.147312	0.00928995	0.00258129	0.00385776	0.0325734	0.0304823	0.0780028	0.00351792	0.00858468	0.0322613	0.0324734	0.00447685	0.0051704	0.0020453	0.222272	0.00387033	0.000556555	0.00203086	0.00917822	0.0323059	0.00435521	0.0074523	0.00952658	0.0660139
SHD	0.207034	0.0576204	0.000233494	0.0344049	0.000547723	0.0175132	0.000306172	0.000284369	0.000717615	0.000833099	0.0129309	0.00115429	0.229576	0.0112342	0.0317466	0.00184373	0.00395936	0.0010468	0.00146597	0.000234614	0.00856917	0.000839954	0.487687	0.0080916	0.00177327	0.160537	0.25382	0.0433142	0.00912505	4.66352e-05	0.000464093	0.00593317	0.0014675	0.00506956	0.000948975
SHE	0.695714	0.467599	0.0263176	0.320519	0.0635452	0.311812	0.0330313	0.0391481	0.0460854	0.0810276	0.0731654	0.128312	0.21635	0.0135347	0.00218602	0.198145	0.0894526	0.024964	0.501203	0.192152	0.0828546	0.137909	0.211101	0.47626	0.00140807	0.179261	10.7698	0.124142	0.845045	0.115133	0.470598	0.00277278	0.00472153	0.724973	0.0887226
SHF	1.36633	0.428	0.0515552	1.10843	0.0140909	0.647433	0.0659331	0.190477	0.502699	0.326985	0.0331652	0.0939934	3.93317	0.258393	0.0529222	0.250252	0.0359487	0.0293888	0.85236	0.0470564	0.0298883	0.0104696	5.10418	3.33778	0.0352529	0.739913	0.508568	0.367672	0.788123	0.142916	0.491623	0.0877238	0.0617608	0.465429	0.336275
SHISA2	1.29835	0.394429	0.00313514	6.77869	0.033209	0.0909846	0.131202	0.098455	0.0158647	0.00456095	0.134278	0.0628225	0.221682	0.0347211	0.00266618	0.0261661	0.26053	0.0204624	0.356225	0.0187228	0.0861154	0.124579	3.27093	0.123705	0.00226095	0.182819	0.366014	1.26645	1.63171	0.0213134	0.0257654	0.0180831	0.00262011	0.0702818	0.108638
SHISA3	0.290707	2.22449	0.00020972	0.765514	0.00533578	0.243653	0.000455011	0.000117296	0.00703138	0.00154849	0.000452335	0.00117177	0.0991558	0.01477	0.000717959	0.000360405	0.000417158	0.00846959	0.00192968	0.000857766	0.000296013	0.000484137	0.310901	0.0687966	0.000482113	0.0143808	0.0182905	0.00606286	2.70682	0.000346685	0.00579379	0.000652651	0.000471223	0.001325	0.000922697
SHISA4	6.05089	1.76801	0.00743265	8.7283	0.00611529	1.11531	0.00493713	0.00596828	0.107211	0.0297674	0.0032044	0.015481	6.04456	0.531554	0.00656161	0.0871252	0.00714764	0.0107653	1.82839	0.035631	0.0111633	0.0118678	9.66	5.6761	0.00438713	77.3025	0.448621	1.88821	1.69638	0.0890605	0.0875416	0.0870525	0.00767586	0.833294	0.22842
SHISA5	30.4087	52.3093	114.632	33.0097	55.4183	49.2053	20.754	16.5303	2.61118	6.12484	17.4934	26.6454	17.2726	44.6971	40.0598	12.2571	14.4739	74.9157	10.0254	186.568	8.30429	22.9499	27.9486	9.82869	15.2456	3.40988	64.4614	7.44487	26.3657	203.76	62.3848	28.7062	14.5683	21.4413	25.3834
SHISA8	0.019185	0.0766469	4.04165	0.0320503	0.350499	0.0281828	0.0809013	0.0836818	0.00243676	0.0411393	0.234413	2.63814	0.00241034	0.0702065	0.148972	0.335029	0.330245	0.311263	0.0669352	0.12292	0.13212	0.105268	0.0125606	0.00574614	0.00045256	7.30938	0.0153741	0.00139517	0.0242762	0.0907538	0.206538	0.0065135	0.00356082	0.494148	0.288322
SHKBP1	2.45646	1.60796	4.35044	1.48217	5.0149	1.56219	6.54737	4.80213	3.66542	3.94472	3.20416	4.28224	1.72787	4.56355	1.96419	4.73655	3.00767	4.31057	1.3222	5.55032	3.43534	3.06925	2.18508	2.15205	2.7178	2.91202	3.97387	2.90338	1.24856	3.94149	8.82648	2.69872	2.33406	6.94323	5.52056
SHMT1	0.161273	0.0789898	1.24933	0.0983856	1.12226	0.114419	5.72708	5.09275	0.268993	1.24975	6.20245	6.83933	0.286586	3.6194	0.412367	7.32739	7.98649	1.19019	2.28869	1.41888	8.56859	0.429759	0.28456	0.119404	0.988398	1.13241	0.115602	0.522827	0.376379	0.942395	1.11922	1.85681	2.06542	0.635555	3.3358
SHMT2	2.36397	3.09848	4.78122	3.2692	4.43511	2.71681	7.97034	9.27158	8.65383	12.5061	12.4542	9.80569	3.40533	13.0065	2.69906	11.8468	12.8288	2.54339	2.96715	5.87368	9.93179	1.28001	3.48245	5.11861	4.06454	1.78507	3.37433	2.70184	2.89462	6.36141	4.13102	12.7761	11.665	3.49592	6.54765
SHOC2	3.81386	4.95546	2.2184	3.95009	2.23877	5.11347	4.79451	4.93582	3.35412	4.30912	3.98819	4.73278	3.59195	8.01738	5.92264	6.28255	3.69283	5.5068	3.09164	4.30757	3.1097	3.20554	3.50619	2.84296	6.84869	1.44239	7.42564	6.76584	4.10498	5.01418	4.32829	5.43653	4.45852	2.56107	4.81244
SHOX2	6.29157	0.546675	0.000874123	4.12002	0.000861364	0.240522	0.00199813	0.00407597	0.063219	0.0120388	0.000700408	0.00157992	12.4451	0.0413858	0.0027555	0.0126234	0.00115615	0.00448361	0.034587	0.000592249	0.00102884	0.00386862	25.3516	6.44999	0.0209649	0.360738	0.0808351	0.136117	1.14185	0.00398668	0.028614	0.00665285	0.00538861	0.00364007	0.00619489
SHPK	0.456025	0.287846	0.38717	0.234078	0.135523	0.403096	0.110164	0.228206	0.145747	0.177901	0.105139	0.284998	0.205058	0.392462	0.445499	0.322702	0.142754	0.180585	0.267727	0.164444	0.180195	0.0867818	0.142192	0.14098	0.528957	0.0652907	0.268204	0.0279736	0.205388	0.178434	0.189233	0.316487	0.164554	0.112518	0.217332
SHPRH	2.04255	0.665552	0.738859	0.3468	0.52595	0.715114	1.60741	1.79647	0.915103	0.808207	1.36447	2.09443	1.04636	4.78808	1.59384	1.8311	1.2707	1.00056	0.310185	1.10796	0.916452	0.934795	2.37336	0.564349	1.96555	1.19324	1.77989	0.176152	0.576668	0.504887	1.66682	2.67907	2.18668	1.18715	1.25072
SHQ1	0.799377	0.361529	1.03714	0.360373	1.00762	0.154679	1.9539	3.71567	2.43859	3.34205	2.89556	3.10946	0.451946	1.79348	0.856668	4.91123	3.28532	1.27989	0.722921	1.46546	3.84528	0.542029	1.04825	0.245042	0.427206	0.565077	0.518012	0.884542	0.322434	1.63468	1.13395	1.07376	0.811883	0.454264	1.58902
SHROOM1	0.181878	0.0355458	0.0168744	0.297478	0.0279198	0.00664375	0.00627242	0.00688609	0.00140472	0.0016582	0.00684364	0.0325201	0.051652	0.0158714	0.00744254	0.0189125	0.0119575	0.0650975	0.0155462	0.0072258	0.010934	0.00828731	0.0750855	0.186138	0.00207165	6.57872	0.0405322	0.018639	0.069405	0.00782469	0.0174841	0.00901903	0.000572186	0.179971	0.0105319
SHROOM2	0.26432	0.00500912	0.000298923	0.323438	0.00162827	0.00259846	0.00588135	0.00114273	0.00103467	0.001667	0.0134389	0.00256501	0.701355	0.0119244	0.000710278	0.00203903	0.00789431	0.000555916	0.00355205	0.00115703	0.126176	0.00151125	1.13574	0.308489	0.00181301	2.92369	0.343782	0.0435838	0.0201815	0.000858316	0.00234042	0.00256461	0.000554478	0.0050787	0.00080107
SHROOM3	20.4296	1.41032	0.00745298	0.314005	0.00894345	0.964693	0.00257415	0.00496717	0.0653626	0.0128366	0.00159157	0.0070594	0.337989	0.844239	0.0288589	0.00651328	0.0022914	0.0169566	0.179111	0.00314462	0.00133883	0.00533472	15.6785	0.0948211	0.130009	0.269889	0.311517	0.0989971	0.313716	0.0175495	0.0589989	0.028939	0.0112622	0.0257504	0.00268846
SHROOM4	0.154874	0.201463	0.00710858	0.20136	0.0114846	0.0681472	0.000560889	0.00178198	0.000921268	0.00192552	0.00114924	0.00717817	0.0155884	0.000348534	0.00130019	0.0116119	0.00151681	0.00432872	0.0120924	0.00669466	0.00219785	0.00167669	0.0430862	0.00629694	0.00848666	0.00736564	0.434405	0.00041197	0.017126	0.0287764	0.153574	0.000863758	0.00161252	0.0134831	0.0358343
SHTN1	0.133204	0.456393	0.167489	0.0828846	0.29936	0.936659	0.16571	0.333291	0.115833	0.0717011	0.817916	0.607348	0.165596	17.3311	10.7929	1.03444	0.627254	1.89149	0.156194	0.124275	0.0471344	0.309557	0.577352	0.0501865	47.6366	6.21685	2.86608	0.393378	0.567218	0.0292511	0.0208077	20.6067	22.2659	0.533016	0.406146
SIAE	0.560907	1.0671	0.794536	1.46465	0.827206	0.718039	0.71634	0.905334	0.627736	0.454274	0.592472	0.83271	0.70783	1.90576	1.48431	1.57002	0.569566	0.734238	0.710639	0.257038	0.510236	0.0791339	0.438796	0.563931	2.31661	0.253022	0.589173	0.891645	1.87155	0.626172	0.378055	1.0099	0.977758	0.317522	0.238067
SIAH1	6.10371	4.88781	2.30875	3.17308	2.86655	5.93245	4.17184	5.2564	2.968	3.46665	2.62682	4.26741	3.25073	3.31432	1.3693	3.25944	2.46381	2.86008	8.13411	3.8229	2.17975	1.20515	10.3676	2.56197	2.07003	4.81917	10.4668	4.05542	3.75085	4.22916	2.3123	2.05382	1.5066	5.77419	2.53342
SIAH1	1.351	0.512438	1.00931	0.405862	1.78572	0.211267	2.40412	3.16896	6.79139	5.20241	4.27095	3.13004	0.889243	1.57659	0.859652	6.06964	3.57451	1.17179	0.387363	2.14733	3.39299	0.58766	1.19043	0.800695	0.360792	0.928201	1.43924	0.239776	0.339955	0.852429	1.87464	1.21917	1.26592	2.44129	3.11352
SIAH2	5.20134	2.45192	6.95007	6.34277	9.49528	3.66343	4.66206	7.17019	0.773139	1.79269	5.29744	7.32458	1.68093	2.82502	2.72145	8.33156	5.60728	8.57831	6.63062	3.58996	4.70015	1.94888	4.13176	3.49681	1.89732	17.2477	7.25754	23.0987	4.74916	4.42769	7.5355	2.07661	2.41322	11.5351	6.74621
SIAH3	0.00074272	0.000148928	0.00460199	0.000204956	0.00104161	0.000113424	0.000767076	0.00387759	0.0627642	0.0266355	0.0010084	0.000532003	0.000474654	0.000249577	0.000446238	0.00121007	0.0011621	0.00692748	0.00083773	0.0423677	0.000957667	0.00233131	0.000596328	0.000542208	0.000455515	0.00136985	0.000149472	1.81661e-05	0.000103088	0.158771	0.0099117	0.000588235	0.00576408	0.00102399	0.00630116
SIDT1	0.000124945	8.40069e-05	0.106748	0.000604052	0.0165889	7.73924e-05	0.0556436	0.0157563	0.0015732	0.00378376	0.00568878	0.0148105	0.000222861	0.000688344	0.000589824	0.0367812	0.00266145	0.0133172	0.00113048	3.03238	0.0434581	0.199735	0.000188442	0.000281459	0.000566332	0.00116343	0.000121924	3.9814e-05	0.000126302	6.6046	0.212557	0.000504066	0.000387598	0.0125515	0.0757548
SIGIRR	0.176686	0.0852278	1.93751	0.132263	3.07473	0.0547217	2.52793	2.6563	0.225052	0.592588	2.00671	4.50435	0.201239	0.87982	0.402081	2.53511	2.11455	2.03625	0.195202	2.46556	2.53987	0.360054	0.122603	0.162969	0.112785	0.0380453	8.48492	0.213348	0.0936571	4.79452	10.8418	0.280916	0.23403	9.18548	5.03389
SIGLEC7	0.00674318	0.00381103	0.68656	0.00135933	0.679686	0.0324235	0.0534356	0.0291083	0.0085211	0.0225947	0.99764	0.0859827	0.00844975	2.28351	0.158082	0.0434067	1.46914	1.51951	0.00482497	0.68801	0.712744	9.55089	0.00460415	0.000154528	0.1632	0.00021582	0.00272033	0.000229915	0.00617751	0.714317	0.497533	0.621627	0.355513	0.107837	0.903322
SIGLEC9	0.00674318	0.00381103	0.68656	0.00135933	0.679686	0.0324235	0.0534356	0.0291083	0.0085211	0.0225947	0.99764	0.0859827	0.00844975	2.28351	0.158082	0.0434067	1.46914	1.51951	0.00482497	0.68801	0.712744	9.55089	0.00460415	0.000154528	0.1632	0.00021582	0.00272033	0.000229915	0.00617751	0.714317	0.497533	0.621627	0.355513	0.107837	0.903322
SIGLEC12	0.00674318	0.00381103	0.68656	0.00135933	0.679686	0.0324235	0.0534356	0.0291083	0.0085211	0.0225947	0.99764	0.0859827	0.00844975	2.28351	0.158082	0.0434067	1.46914	1.51951	0.00482497	0.68801	0.712744	9.55089	0.00460415	0.000154528	0.1632	0.00021582	0.00272033	0.000229915	0.00617751	0.714317	0.497533	0.621627	0.355513	0.107837	0.903322
SIGLEC8	0.00674318	0.00381103	0.68656	0.00135933	0.679686	0.0324235	0.0534356	0.0291083	0.0085211	0.0225947	0.99764	0.0859827	0.00844975	2.28351	0.158082	0.0434067	1.46914	1.51951	0.00482497	0.68801	0.712744	9.55089	0.00460415	0.000154528	0.1632	0.00021582	0.00272033	0.000229915	0.00617751	0.714317	0.497533	0.621627	0.355513	0.107837	0.903322
SIGLEC6	0.0044617	0.00294515	0.2203	0.000494613	0.0568554	0.00594724	7.20189	3.69141	0.00701727	0.0801794	0.846537	1.08808	0.00360211	0.204406	3.81249	0.434725	0.424351	0.23226	0.00935597	0.173636	3.18915	0.982676	0.0045066	0.000959559	0.0499279	0.00039439	0.000846009	1.91739e-06	0.00761918	0.435187	0.0671655	0.271409	0.0658197	0.0131225	0.094466
CD33	0.0044617	0.00294515	0.2203	0.000494613	0.0568554	0.00594724	7.20189	3.69141	0.00701727	0.0801794	0.846537	1.08808	0.00360211	0.204406	3.81249	0.434725	0.424351	0.23226	0.00935597	0.173636	3.18915	0.982676	0.0045066	0.000959559	0.0499279	0.00039439	0.000846009	1.91739e-06	0.00761918	0.435187	0.0671655	0.271409	0.0658197	0.0131225	0.094466
SIGLEC10	0.0690676	0.0407207	46.0109	0.0741645	7.1791	0.0217808	0.546652	0.181077	0.123503	0.0953416	1.44729	0.695669	0.116836	0.0354354	0.788592	0.258013	1.49027	2.44742	0.0739944	3.94158	2.60267	3.25414	0.030101	0.542999	0.00286826	0.0234008	0.0298819	0.0045175	0.0118298	2.67463	13.6941	0.018407	0.00699341	14.9913	24.9919
SIGLEC11	0.0690676	0.0407207	46.0109	0.0741645	7.1791	0.0217808	0.546652	0.181077	0.123503	0.0953416	1.44729	0.695669	0.116836	0.0354354	0.788592	0.258013	1.49027	2.44742	0.0739944	3.94158	2.60267	3.25414	0.030101	0.542999	0.00286826	0.0234008	0.0298819	0.0045175	0.0118298	2.67463	13.6941	0.018407	0.00699341	14.9913	24.9919
CD33	0.000737256	0.00106706	1.49174	0.000535581	125.209	0.00201141	0.102429	0.0158015	0.000306668	0.000589332	0.13451	0.116666	0.000223247	0.318023	0.237158	0.00791317	0.115377	0.250861	0.000886079	1.77599	0.00570933	0.255504	0.00102732	0.000140596	0.000614768	0.00925397	0.00818687	0.000381007	0.000803065	0.570172	0.960889	0.0621321	0.00295127	0.0318405	0.365928
SIGLEC6	0.000737256	0.00106706	1.49174	0.000535581	125.209	0.00201141	0.102429	0.0158015	0.000306668	0.000589332	0.13451	0.116666	0.000223247	0.318023	0.237158	0.00791317	0.115377	0.250861	0.000886079	1.77599	0.00570933	0.255504	0.00102732	0.000140596	0.000614768	0.00925397	0.00818687	0.000381007	0.000803065	0.570172	0.960889	0.0621321	0.00295127	0.0318405	0.365928
SIGMAR1	4.64747	12.9102	3.80102	6.97358	14.2246	11.965	3.14166	3.14934	1.2732	3.61033	5.63577	4.97497	2.34162	8.84211	6.64109	3.84259	6.83463	5.64257	2.95506	2.77516	5.95258	1.43022	4.62216	1.52838	4.49743	1.84468	4.58049	1.43663	6.9607	2.9103	3.476	9.47403	8.84949	2.86547	3.4342
SIK1	11.0105	5.00576	4.05216	2.34912	5.3935	5.7379	1.26943	1.28156	0.0393638	0.187184	0.915046	2.54423	0.822275	1.09167	0.804022	1.07799	0.806548	2.06869	6.89411	4.21879	0.46405	1.03317	1.30385	1.19707	1.19257	1.19309	14.4946	3.65417	6.94271	3.61878	3.00205	0.6641	0.478506	0.878334	3.69246
SIK1B	11.0105	5.00576	4.05216	2.34912	5.3935	5.7379	1.26943	1.28156	0.0393638	0.187184	0.915046	2.54423	0.822275	1.09167	0.804022	1.07799	0.806548	2.06869	6.89411	4.21879	0.46405	1.03317	1.30385	1.19707	1.19257	1.19309	14.4946	3.65417	6.94271	3.61878	3.00205	0.6641	0.478506	0.878334	3.69246
SIK2	0.557241	0.372871	1.29185	0.568746	1.98666	0.790301	4.87442	5.93637	1.19395	1.17049	3.14461	4.57318	0.721114	0.520179	0.841236	4.65505	2.74547	0.903691	1.48922	1.43924	2.34803	0.862547	1.16826	0.425801	0.744347	1.14666	1.25474	0.704886	1.27761	0.861256	0.714267	0.666766	0.761928	0.836492	1.70663
SIK3	2.2524	2.67093	1.86447	2.19046	1.11568	2.4684	0.936341	1.73024	0.317397	0.739183	1.10396	2.08795	2.32682	4.67398	2.73326	2.83631	1.01141	1.40818	1.71108	0.636449	0.938335	1.27285	3.37769	2.33627	5.75932	7.318	1.94225	1.19365	1.87413	0.677468	0.95188	3.05069	2.88085	1.57545	1.52215
SIKE1	4.05933	4.78397	8.43027	2.65737	5.65558	3.58863	5.59966	4.9783	1.00255	1.61174	5.16954	4.2821	3.84002	8.23699	5.97614	3.56886	5.05027	7.14406	3.7289	8.22159	3.90055	3.28928	6.86729	3.46633	9.96134	1.50035	5.13812	2.22958	5.77341	8.75993	9.74796	8.79376	8.77587	10.2968	8.18656
SIL1	3.93306	2.11913	0.918702	3.81273	2.89885	2.2377	2.29284	2.30173	1.30314	1.39285	2.45999	2.55007	2.11053	2.11243	1.29168	2.39611	1.87101	1.17967	1.73408	1.0597	1.76274	0.344682	3.66906	1.9526	1.85781	4.51656	3.29024	2.12579	1.63355	1.07673	1.74614	1.28353	1.42106	1.31548	0.803358
SIM2	0.0792332	0.0567815	8.64976e-05	0.514253	0.000143431	0.0430507	0.00625628	0.00121115	0.00613789	0.00432344	0.0186682	0.00961308	0.0818726	0.00116615	0.000460814	0.00364781	0.0329344	0.00260078	0.0962969	0.00174101	0.0346088	0.000326204	0.0250966	0.25676	0.000840048	0.0157487	0.000410506	0.000597593	0.042979	0.0171846	0.000562564	0.000863753	0.00134583	0.000114458	0.000351439
SIMC1	0.539632	0.680168	1.27327	0.783364	0.326698	0.739429	0.550814	0.361039	0.183781	0.307848	0.314282	0.764481	0.236908	0.573507	0.135362	0.29249	0.567185	0.430694	1.58058	0.353937	0.408945	0.245194	0.165251	0.452491	0.223537	1.44304	1.96063	0.161763	0.380885	0.696235	1.29747	0.78498	0.62613	1.2425	1.89758
SIN3A	1.64307	1.36761	1.90289	1.06843	3.62838	1.17853	3.16973	5.43385	2.21761	2.62902	3.51512	4.27718	1.8127	4.18983	1.73182	4.45767	2.98748	1.7137	1.84134	2.42018	2.24071	1.11561	1.2637	1.06214	2.35535	0.996581	1.88849	1.2379	1.03622	2.34006	2.87831	3.33854	3.06303	3.46453	3.07733
SIN3B	10.4482	10.8175	17.6338	7.41902	19.7341	12.4102	15.1994	13.0118	12.8352	12.0307	14.8086	16.8766	11.9787	16.3136	9.24556	16.8209	13.8012	18.2258	13.0407	23.852	11.864	13.86	9.51796	10.1614	24.3452	7.36412	12.2339	9.38432	7.31775	15.4629	29.5557	11.6655	14.5184	34.5797	18.0725
SIPA1	2.42324	4.57676	26.9547	1.6974	8.40429	3.58278	4.89211	4.77004	3.94761	3.93437	3.6993	5.73727	0.923778	12.227	5.70123	5.30526	4.54484	6.78944	3.69645	16.1178	3.80094	6.6402	1.50701	0.20125	12.7091	0.610048	11.0598	6.55922	7.53775	9.34809	22.0157	4.78498	4.30762	17.1681	12.6106
SIPA1L1	0.0937248	0.41921	0.353463	1.10402	0.221805	0.373429	2.37002	3.62302	0.0456934	0.317948	0.540914	1.4232	0.164918	1.47937	0.472209	2.30287	0.573634	0.163623	0.247658	0.54506	1.15496	0.267382	0.22583	0.15221	0.132314	0.152272	0.449867	0.732994	6.37972	0.401955	0.444656	0.376157	0.292128	1.74781	0.868009
SIPA1L2	0.26963	0.531739	0.176403	0.119603	0.298247	0.25318	0.163866	0.104995	0.0202604	0.0428108	0.1847	0.0632104	0.120433	2.92827	1.62844	0.126168	0.138853	0.654917	0.0144661	0.142228	0.035355	1.06405	0.309117	0.0263258	2.87241	0.019404	2.57833	2.46039	0.637274	0.0378911	0.231127	2.31767	2.14961	0.0684844	0.241235
SIPA1L3	1.08503	1.01778	1.33681	0.712332	0.419915	1.18311	0.567156	0.833351	0.241839	0.598999	0.707539	0.866581	0.906742	5.66776	1.49057	0.795215	0.749877	0.975895	1.1028	0.812646	0.707772	0.369882	2.18407	0.642199	8.39191	1.02241	0.984419	0.802562	0.660857	0.749541	0.855205	5.50156	5.93173	0.875849	1.01815
SIRPA	1.79068	5.78351	3.32893	1.53913	14.5374	8.9295	1.47518	1.2509	0.287768	0.210046	5.36844	3.15095	1.58626	237.739	74.9631	3.05436	5.7868	28.5185	2.14001	5.08879	2.79903	8.41126	2.17256	0.350496	63.0424	0.730913	9.86432	1.49999	3.89933	3.95166	1.40826	54	28.8869	1.83619	2.78804
SIRPB1	1.79068	5.78351	3.32893	1.53913	14.5374	8.9295	1.47518	1.2509	0.287768	0.210046	5.36844	3.15095	1.58626	237.739	74.9631	3.05436	5.7868	28.5185	2.14001	5.08879	2.79903	8.41126	2.17256	0.350496	63.0424	0.730913	9.86432	1.49999	3.89933	3.95166	1.40826	54	28.8869	1.83619	2.78804
SIRPG	1.79068	5.78351	3.32893	1.53913	14.5374	8.9295	1.47518	1.2509	0.287768	0.210046	5.36844	3.15095	1.58626	237.739	74.9631	3.05436	5.7868	28.5185	2.14001	5.08879	2.79903	8.41126	2.17256	0.350496	63.0424	0.730913	9.86432	1.49999	3.89933	3.95166	1.40826	54	28.8869	1.83619	2.78804
SIRPB1	0.00233002	0.00101469	0.0153573	0.000235263	0.00975076	0.00191926	0.000896202	0.000450278	0.000598217	0.000170953	0.0438503	0.0161638	0.00024345	0.00215227	0.29597	0.00201756	0.0416902	6.28988	0.000161688	0.0152293	0.00136327	0.0138597	0.000872552	8.31358e-05	0.00318185	8.60559e-05	0.000463922	2.68643e-06	9.43556e-05	0.0101043	0.0227112	0.0282583	0.00664317	0.000735327	0.00215388
SIRPA	0.00233002	0.00101469	0.0153573	0.000235263	0.00975076	0.00191926	0.000896202	0.000450278	0.000598217	0.000170953	0.0438503	0.0161638	0.00024345	0.00215227	0.29597	0.00201756	0.0416902	6.28988	0.000161688	0.0152293	0.00136327	0.0138597	0.000872552	8.31358e-05	0.00318185	8.60559e-05	0.000463922	2.68643e-06	9.43556e-05	0.0101043	0.0227112	0.0282583	0.00664317	0.000735327	0.00215388
SIRPG	0.00233002	0.00101469	0.0153573	0.000235263	0.00975076	0.00191926	0.000896202	0.000450278	0.000598217	0.000170953	0.0438503	0.0161638	0.00024345	0.00215227	0.29597	0.00201756	0.0416902	6.28988	0.000161688	0.0152293	0.00136327	0.0138597	0.000872552	8.31358e-05	0.00318185	8.60559e-05	0.000463922	2.68643e-06	9.43556e-05	0.0101043	0.0227112	0.0282583	0.00664317	0.000735327	0.00215388
SIRPB1	0.0346437	0.00361323	0.325435	0.00219857	0.0797758	0.047572	0.129687	0.0402777	0.00286725	0.0217522	0.315673	0.0188393	0.00707475	0.0580322	0.943583	0.0217042	0.207694	16.7542	0.00312651	0.331829	0.0380055	1.42806	0.0200525	0.00658935	0.0367665	0.000166527	0.0308397	7.35283e-06	0.000928074	0.742697	0.663526	0.993413	0.183972	0.0348161	0.134717
SIRPG	0.0346437	0.00361323	0.325435	0.00219857	0.0797758	0.047572	0.129687	0.0402777	0.00286725	0.0217522	0.315673	0.0188393	0.00707475	0.0580322	0.943583	0.0217042	0.207694	16.7542	0.00312651	0.331829	0.0380055	1.42806	0.0200525	0.00658935	0.0367665	0.000166527	0.0308397	7.35283e-06	0.000928074	0.742697	0.663526	0.993413	0.183972	0.0348161	0.134717
SIRPA	0.0346437	0.00361323	0.325435	0.00219857	0.0797758	0.047572	0.129687	0.0402777	0.00286725	0.0217522	0.315673	0.0188393	0.00707475	0.0580322	0.943583	0.0217042	0.207694	16.7542	0.00312651	0.331829	0.0380055	1.42806	0.0200525	0.00658935	0.0367665	0.000166527	0.0308397	7.35283e-06	0.000928074	0.742697	0.663526	0.993413	0.183972	0.0348161	0.134717
SIRPG	0.0110037	0.00659126	0.475429	0.000888215	0.368417	0.145185	0.0747944	0.00972535	0.00308544	0.00307666	0.309065	0.0619782	0.00609842	0.739589	1.9863	0.0277739	0.251382	23.7881	0.00426545	0.545587	0.0164061	0.961477	0.00434859	0.00539484	0.0684876	0.000102822	0.0328757	7.98706e-06	0.00237466	0.186675	0.512788	3.23689	0.520748	0.100516	0.228526
SIRPB1	0.0110037	0.00659126	0.475429	0.000888215	0.368417	0.145185	0.0747944	0.00972535	0.00308544	0.00307666	0.309065	0.0619782	0.00609842	0.739589	1.9863	0.0277739	0.251382	23.7881	0.00426545	0.545587	0.0164061	0.961477	0.00434859	0.00539484	0.0684876	0.000102822	0.0328757	7.98706e-06	0.00237466	0.186675	0.512788	3.23689	0.520748	0.100516	0.228526
SIRPA	0.0110037	0.00659126	0.475429	0.000888215	0.368417	0.145185	0.0747944	0.00972535	0.00308544	0.00307666	0.309065	0.0619782	0.00609842	0.739589	1.9863	0.0277739	0.251382	23.7881	0.00426545	0.545587	0.0164061	0.961477	0.00434859	0.00539484	0.0684876	0.000102822	0.0328757	7.98706e-06	0.00237466	0.186675	0.512788	3.23689	0.520748	0.100516	0.228526
SIRT1	1.42556	1.46043	1.82173	1.12401	0.977362	2.36128	1.31142	1.088	1.22735	1.00859	0.575079	0.615555	0.491948	3.89512	1.34593	0.827742	0.725618	1.3129	1.08654	0.901515	0.525802	0.998475	0.837493	0.456794	2.37965	2.09778	3.98883	0.541549	2.14407	0.892164	1.66635	2.72045	2.19871	2.42984	1.8197
SIRT2	7.39328	8.82872	5.9477	6.81745	4.01264	9.57689	5.61832	7.82464	5.14828	7.75875	3.26892	4.07631	4.00904	6.5159	6.28128	5.44461	3.18144	6.73326	15.7788	6.26934	3.24426	2.34125	8.13996	3.00127	3.97701	90.6093	11.6992	7.08972	8.05121	5.21952	3.97097	4.1402	3.06696	8.04473	3.89332
SIRT3	2.76483	2.38282	1.16226	2.34882	2.69691	2.17266	6.85085	6.17718	3.55279	3.03295	7.73701	16.3975	1.30614	1.48772	0.842536	8.5892	8.19369	1.88599	2.04306	3.89209	6.50506	1.47478	2.08893	1.18057	2.40853	2.73291	1.93772	0.410333	2.59359	3.11897	6.01832	0.87411	1.41774	2.89913	3.44914
SIRT4	2.9229	1.4029	1.3726	1.13187	1.13391	1.44842	0.894804	1.35979	0.833771	1.19756	1.01173	1.59453	1.75393	0.632261	0.335318	0.811101	0.810603	1.28198	1.28157	0.793333	0.663216	0.193463	2.53076	2.13884	0.49515	2.29332	1.25462	0.585834	1.25171	0.566378	0.955036	0.421111	0.411858	1.58332	0.982712
SIRT5	1.15208	1.26878	0.2316	0.471624	0.283329	1.06909	0.955914	1.71911	0.0802017	0.720914	0.91805	2.14148	0.469454	1.05491	0.461027	1.95276	1.14277	0.446405	0.752203	0.449257	1.12967	0.216704	0.578003	0.984402	1.75501	0.419776	0.410279	0.791007	0.862552	0.267854	0.765334	0.556951	0.625218	1.08729	0.873443
SIRT6	1.27975	1.4199	1.18444	1.19819	1.83096	1.32846	1.80887	2.14854	0.620618	0.968277	1.17373	1.42732	1.10876	0.911284	0.659258	1.90622	1.5312	0.923615	0.528035	1.37849	1.12013	0.557749	1.96273	0.588596	1.25545	0.642553	0.920392	3.64014	1.60167	0.618809	1.99742	0.821359	1.15038	1.78467	1.4887
SIT1	0.208602	0.113194	2.93322	0.138086	0.556655	0.0420675	0.0486719	0.0535936	0.0196317	0.0651228	0.110171	0.034611	0.0209563	0.0156926	0.17196	0.0540379	0.128627	0.403395	0.0976338	1.54419	0.0995105	0.439329	0.115453	0.0636525	0.00158828	0.131068	0.0513019	0.0057411	0.317346	3.21516	7.67463	0.00457894	0.00362529	12.4165	4.19686
SIVA1	9.50348	7.78088	10.6376	9.35313	9.74709	5.77784	16.3424	16.9875	57.4868	35.6841	24.2375	19.8661	10.7659	14.8153	13.6223	28.7049	33.4116	15.9752	8.9729	12.8241	32.9539	15.1657	7.69238	8.59767	7.42515	9.11651	4.77383	4.2988	9.7	9.1301	14.3006	25.4807	29.9782	9.09831	26.6565
SIX1	11.2874	4.59968	0.0642392	5.31882	0.0311292	1.72685	0.00602174	0.0472355	0.0683036	0.0619897	0.0037738	0.0316244	3.38948	0.106819	0.021613	0.138611	0.00921623	0.0375977	6.7826	0.0341474	0.0160869	0.0174172	15.0537	2.46841	0.289035	0.293714	0.384026	0.361588	0.816484	0.47235	0.0243437	0.0434173	0.127776	0.207489	0.0276077
SIX2	0.0982712	0.0685786	0.00137611	0.185388	0.000378251	0.132316	0.00158541	0.0215621	0.0062926	0.016129	0.000311712	0.00154531	0.0646528	0.001692	0.000349665	0.00267763	0.000954896	0.00316827	0.421385	0.00624913	0.0012434	0.000826701	0.128064	0.0776784	0.00106523	0.0297636	0.0208988	0.0332947	0.0402162	0.0294657	0.00248621	0.00113316	0.0011476	0.00481152	0.00138508
SIX4	0.631282	0.133137	0.0171141	0.74998	0.000935337	0.239215	0.0586593	0.0110926	0.0173116	0.0105549	0.0132199	0.00395074	0.360534	0.0342126	0.00165847	0.00629111	0.0115058	0.0126699	1.01735	0.00456648	0.0190414	0.0181376	1.3076	0.39924	0.00127672	0.315426	0.0236745	0.183435	0.41314	0.0474808	0.00426454	0.00596402	0.00207398	0.0284102	0.187753
SIX5	1.32942	0.6688	0.0187329	0.56127	0.042178	0.2978	0.0903981	0.159946	0.0422937	0.141953	0.019336	0.524627	0.369458	0.0592233	0.00505994	0.332332	0.0323362	0.0109288	0.103352	0.0308732	0.0762285	0.00690641	0.367593	2.0764	0.0208542	0.0235612	0.642962	0.969783	0.543768	0.0630145	0.0238923	0.0168026	0.0365364	0.00587415	0.00669848
SKA1	0.408209	0.0613043	2.6077	0.0435332	2.99409	0.0510426	2.46459	2.58551	12.0091	7.98893	7.13266	1.64986	1.89803	3.77834	1.05246	4.12651	2.63528	1.74802	0.0347641	2.36337	2.88546	2.93411	0.215041	0.23065	0.301512	0.0175255	0.0190996	0.150739	0.117146	1.4934	1.44828	2.12646	2.69015	1.08978	7.25416
SKA2	1.13772	0.772242	1.73573	0.529512	2.61032	0.371015	1.32069	1.50726	5.84403	3.0028	3.45562	1.02509	1.30888	4.56623	1.96448	2.87086	1.5108	2.10606	0.271219	1.57413	1.43775	1.84762	0.767729	0.918214	0.497201	0.405968	0.453252	0.182583	0.865779	1.72209	2.45587	2.44358	2.5936	0.913702	5.68362
SKA3	0.0534043	0.0160679	0.486405	0.0566109	0.871761	0.0218131	1.43756	1.18674	2.59404	2.21034	4.138	1.41875	0.520582	3.29618	1.05523	1.91536	2.00222	0.439693	0.0263803	0.286017	1.59344	0.775533	0.0906069	0.367273	0.24243	0.00551063	0.0159473	0.0385982	0.0662605	0.378366	0.355478	1.64228	1.59766	0.551942	2.13416
SKAP1	0.00686616	0.0439349	4.74416	0.123869	1.69532	0.0186583	1.69932	0.0605083	0.00441144	0.0109842	0.090824	0.0835337	0.00800314	0.186364	0.178243	0.0813734	0.121466	2.89759	0.0318902	33.2747	0.0775168	1.25592	0.0069172	0.00152599	0.0016152	0.000579256	0.0231082	0.0171728	0.100305	39.2025	1.9882	0.00547928	0.00104971	0.0952498	1.20103
SKAP2	8.09498	3.3794	13.4347	4.97312	34.0545	4.47201	16.4756	13.1272	1.46377	2.63015	26.5293	26.8636	7.56044	15.4153	15.4186	22.4729	22.6768	28.9899	2.10911	9.94653	17.8868	19.205	14.5893	6.1272	19.1203	9.98564	10.9292	4.12361	6.04255	7.90345	16.2031	12.8799	9.48666	12.3891	15.2461
SKI	6.69608	11.0424	0.839447	8.05996	0.487121	8.9509	1.30498	2.21105	0.223599	0.383188	0.968078	2.1955	5.08215	9.93859	5.98832	3.4973	0.880345	2.11565	5.22112	1.14067	0.574877	1.26885	9.05494	2.43358	4.73242	1.35677	7.07663	4.81609	5.09568	1.25851	0.419527	6.89898	4.44162	0.691522	0.50385
SKIDA1	0.497187	0.184733	0.000249384	0.201311	0.00486284	0.0565957	0.000518433	0.00111773	0.011775	0.00734198	0.00801842	0.00307637	0.0387848	0.00260441	0.00135597	0.00211403	0.0144217	0.00151459	0.00279584	0.000268337	0.00149478	0.000101298	0.18805	0.0142946	0.00138346	0.328915	0.785931	0.00193121	0.211297	0.000773408	0.000975035	0.000992776	0.00129899	0.00125778	0.00127256
SKIL	5.53862	10.0049	4.1672	18.354	3.68682	24.042	21.3188	58.4273	0.204079	1.02842	2.82953	33.2799	7.58622	22.4774	7.42703	41.0458	2.88223	4.87678	58.7316	6.55571	1.74061	3.58711	7.82088	7.3604	3.14811	5.45349	24.1043	14.0041	15.9422	4.6827	4.94146	6.96027	2.99897	20.0839	5.12795
SKIV2L	2.33321	2.07688	2.10317	1.24143	0.545487	1.70766	1.89198	1.62284	1.58217	2.01925	1.7415	1.86728	1.19928	2.75302	1.68553	2.01318	1.38425	1.29203	1.42162	2.4345	1.22209	0.948345	2.27193	1.2638	1.43196	2.37124	1.65322	1.58171	0.83013	1.49178	2.35468	2.08817	1.48006	2.40983	1.9296
SKP2	0.767028	0.273325	1.08156	0.232012	0.929099	0.216436	1.00925	1.18646	3.7153	3.07074	3.32289	1.99597	1.24705	4.88474	1.74268	2.6458	3.6994	1.19266	1.0581	0.688399	2.75974	0.903223	1.46185	0.830136	1.06623	0.30051	0.404567	0.163134	0.0823006	0.657702	0.929203	3.30514	2.60624	1.14041	3.6021
SLA	0.053675	0.0189359	17.0883	0.056072	6.52594	0.116261	2.60175	1.78101	0.0471936	0.128485	5.28285	2.31497	0.364543	6.10714	4.94315	10.6482	4.95053	16.6325	0.0705692	10.3402	4.08968	8.16224	0.193106	0.240602	0.755069	0.0879822	0.113268	0.0488657	0.0342731	11.1732	3.70388	1.72791	0.698037	1.6605	5.81953
SLA2	0.159371	0.11599	1.10236	0.163562	9.54278	0.200986	0.245041	0.553961	0.055657	0.10814	0.239452	4.34765	0.206321	0.14822	0.276741	3.95481	0.264476	0.836488	0.136649	5.87037	0.18089	0.434414	0.0980516	0.144342	0.190284	0.0189428	0.303815	0.128479	0.0274661	3.51246	1.9068	0.0957239	0.0872319	1.3205	0.997499
SLAIN1	0.703852	0.104741	2.88328	0.184865	3.57602	0.0749203	2.76817	2.2571	0.0120207	0.0752974	0.865773	3.97825	0.110619	0.238979	0.180221	2.67071	0.68435	1.0672	0.413004	5.21486	1.10153	0.795702	0.236139	0.103643	0.0386928	82.2152	0.549115	0.0192451	0.573756	5.3269	5.91669	0.0769628	0.0265165	6.66459	5.50635
SLAMF1	0.0714058	0.0685728	1.1731	0.0588214	0.119522	0.0566488	0.0871317	0.58387	0.0399031	0.0710191	0.0518942	0.105253	0.0545733	1.13853	0.140179	1.21122	0.0504886	0.357247	0.0808053	0.952971	0.036947	0.110165	0.122384	0.0727017	0.396607	0.169439	0.0337267	0.0216755	0.170623	0.874046	0.479582	0.512393	0.580586	0.0512553	0.375122
SLAMF6	0.21149	0.0451033	19.9667	0.0669803	14.2275	0.0257844	0.0922404	0.0868697	0.0763136	0.0792025	0.487278	0.317133	0.0806216	0.514429	0.513032	0.191615	0.465472	3.951	0.0621964	8.38408	0.0935793	1.94343	1.59413	0.0829794	0.00403967	0.0390218	0.322412	0.0743133	0.0925038	14.6579	43.5745	0.056634	0.0102453	37.4458	25.8265
SLAMF7	0.261894	0.0473008	7.58396	0.0449364	1.3106	0.0162438	0.140452	0.0689134	0.123887	0.0349981	0.142113	0.0614327	0.0410972	0.281643	2.66893	0.0381705	0.145307	1.36647	0.0243783	5.00801	0.0191927	1.07671	0.275697	0.0466671	0.0152555	0.0395222	0.309961	0.0026056	0.0645417	3.41404	33.8255	0.137281	0.0253802	74.6753	21.0642
SLAMF8	1.19827	0.0137297	0.0413206	0.0191696	0.236298	0.00560385	0.0199898	0.00311156	0.0375858	0.0378545	0.169063	0.011192	0.0374979	0.0753858	4.24992	0.00865801	0.209332	3.80406	0.00161013	0.086205	0.0193531	0.284215	0.303529	0.0269748	0.0108263	0.114776	0.00485708	0.000118346	0.00303858	0.131199	0.172946	0.190858	0.0691686	0.0181968	0.0500419
SLAMF9	0.0083964	0.0153213	4.85299	0.000313867	11.3088	0.0212001	0.0167529	0.0273996	0.0153637	0.148102	0.180145	0.0872289	0.00540698	5.14235	1.70761	0.0490764	0.13425	0.504857	0.00810376	0.45777	0.0379986	0.433351	0.0155973	0.000268301	1.72811	0.00175138	0.0078007	0.0016373	0.0158652	0.682088	0.804848	0.557905	0.300342	0.125873	1.78762
SLBP	26.8224	14.4434	39.5707	17.6271	33.3676	15.5425	50.9049	47.4296	180.346	99.5869	51.0704	38.4243	22.7968	31.0366	12.5828	53.7534	57.7178	32.9492	27.351	50.156	44.8234	24.6191	23.4238	14.4438	6.31201	9.28152	21.3241	18.4789	23.0646	30.8235	40.2116	16.1083	18.2653	28.8937	89.7748
SLC10A3	1.80992	1.4792	0.909802	1.70639	0.930542	1.60001	1.28919	1.66813	0.37351	1.09633	1.70648	1.63767	1.17596	2.53319	1.7715	2.29858	2.058	1.12404	1.13945	0.748743	1.89591	0.489154	1.16059	2.21244	1.02649	0.327019	1.56144	0.115368	1.28644	1.18866	2.26467	1.92465	1.61285	1.70532	1.00772
SLC10A6	0.612849	0.642532	0.00749973	0.102684	0.00219625	0.152618	0.000483057	0.000407238	0.00153434	0.00233671	0.00181544	0.00856265	0.0850019	0.00836411	0.00101363	0.00112471	0.000668548	0.00279036	2.39384	0.00186142	0.00977644	0.00158949	0.118887	0.0362297	0.00194267	0.121268	0.919964	2.27402	1.88011	0.136756	0.00800713	0.00647076	0.000491192	0.0114433	0.00126341
SLC10A7	0.833403	0.875098	1.60597	0.414504	0.574441	0.849187	1.11107	0.731101	0.766444	1.03053	1.4734	1.2805	0.698679	2.78398	1.44306	1.25854	1.29249	0.701037	0.414057	0.484708	1.40389	0.459741	0.487747	1.0473	1.39466	1.23513	0.972694	0.984686	0.983889	0.764696	1.50959	1.94628	1.78697	1.27344	1.72574
SLC11A1	0.52892	0.633697	0.756831	0.206808	0.149731	1.23664	0.0713375	0.0611681	0.0630482	0.0677188	0.974388	0.217809	0.198109	8.68612	14.3082	0.348562	0.671424	5.79698	0.100748	0.167084	0.0323694	1.04707	0.339038	0.0728872	3.05746	0.312156	0.161327	0.137804	0.0916806	0.0636097	0.197439	15.4952	9.76796	0.189866	0.366367
SLC11A2	4.01734	1.49356	3.13953	1.6491	1.58343	1.29025	2.31995	5.80709	9.99755	10.0523	1.46971	1.41938	2.26189	8.43396	3.58858	3.10116	1.56977	2.04092	1.69553	4.31491	1.63801	0.904867	5.39747	1.29513	10.1644	1.90905	0.972888	1.47699	1.92541	2.67299	8.39736	4.3189	5.50937	8.82799	4.58281
SLC12A1	0.113323	0.00386393	0.000263478	0.0281425	6.22637e-05	0.00275623	0.000118483	0.00103666	0.0326607	0.0145149	0.00109547	0.000315137	0.0527475	0.00136043	0.000586611	0.00118169	0.00119601	0.000372021	0.00311001	0.000135178	0.0013063	0.00052029	0.175776	0.193503	0.00870004	0.0172178	0.00388987	0.00127662	0.000993137	0.000406419	0.00101041	0.00258499	0.0110406	0.000824486	0.000625134
SLC12A2	1.58102	1.31605	0.154038	1.18573	0.125165	1.00152	0.269764	1.07458	0.169401	0.525758	0.193333	0.557741	0.83545	5.44903	0.664504	0.802253	0.261483	0.124865	0.399544	0.295153	0.162373	0.0342573	1.27399	0.608303	0.980695	17.433	3.62632	1.29679	2.70004	0.24448	0.168759	1.02078	0.864979	0.670299	0.194436
SLC12A3	0.131689	0.00466232	1.29809	0.00651837	0.182444	0.00294883	0.0285863	0.0441808	0.0694759	0.0739203	0.0809357	0.0253696	0.0357459	0.0200052	0.0652117	0.11871	0.0743484	0.776838	0.00562177	0.308635	0.0248079	0.416224	0.154253	0.0160398	0.00128172	0.00290839	0.0637878	0.00178725	0.0012555	0.267919	5.89871	0.0127991	0.00575986	6.65424	3.13512
SLC12A4	6.69689	7.62745	0.48176	7.07938	0.538287	6.36126	0.538967	0.408295	2.43017	1.94112	0.580901	0.451933	4.46771	3.75596	3.12224	0.447867	0.602268	1.2563	3.40448	1.64789	0.472638	0.226268	12.4509	4.7495	4.15941	1.03697	6.49966	3.40311	5.52323	1.12953	0.579938	3.54576	2.97942	0.493989	0.52642
SLC12A5	0.00846317	0.0244501	0.00190366	0.0303226	0.0170292	0.0139607	0.00566688	0.00424649	0.00100343	0.00136277	0.00772207	0.0123565	0.00202075	0.073883	0.0920993	0.0181584	0.0167181	0.030223	0.00443963	0.0172456	0.00833952	0.0334099	0.016955	0.000978721	1.01254	0.00378894	0.969942	0.0213102	0.237102	0.0050061	0.0187895	0.118461	0.164023	0.00553319	0.00591088
SLC12A6	2.77038	1.36077	4.71579	1.20394	2.39466	1.63664	1.69272	1.46958	0.617371	0.694844	1.92324	2.8028	1.09378	7.20143	3.16671	1.1706	1.16204	3.29587	0.598195	2.97134	1.07128	3.79683	2.1165	1.5139	3.88345	0.66718	1.13224	0.508639	0.751847	2.61448	4.04372	3.32354	2.26028	7.61505	4.29434
SLC12A7	3.38675	0.587932	0.506024	0.703006	0.382062	0.598725	0.118999	0.204958	0.0956252	0.149891	0.355741	0.59821	0.87564	18.4811	2.99191	0.504417	0.339422	1.31422	0.412975	1.12086	0.111476	0.441336	2.86274	0.743875	18.1241	0.0906679	3.79162	0.664411	0.440141	3.00126	0.720568	6.46096	4.58208	1.56085	0.608138
SLC12A8	0.114664	0.419856	0.0512392	0.0686501	0.0283708	0.587809	0.000561962	0.00121214	0.000581173	0.00101282	0.000341824	0.00263789	0.482559	0.00376662	0.00161932	0.00168899	0.000604374	0.0185952	0.0189955	0.00651124	0.000310898	0.00500588	0.220799	0.627801	0.00102496	0.0133927	0.786322	0.0298745	0.317907	0.00679023	0.0759149	0.00133361	0.000387574	0.0237452	0.0706248
SLC12A9	1.01103	1.10931	0.904855	0.905098	1.60831	0.735296	0.340957	0.472512	0.0386007	0.162522	1.20578	0.848928	1.50424	2.84727	2.15013	0.560479	1.70404	3.39888	0.233514	0.570112	0.761308	0.554434	2.19654	0.699253	1.32162	3.19365	1.37028	0.159318	1.366	0.805769	1.13425	2.3135	1.26978	1.64451	1.27721
SLC13A2	0.00432516	0.00169826	0.133761	0.00114237	0.0901366	0.00302494	0.0212727	0.0227977	0.00160237	0.0179999	0.0558311	0.141425	0.00308365	0.290773	0.140107	0.0816701	0.0653799	0.0174626	0.00106798	0.0153733	0.214754	0.167897	0.00573467	0.00119708	0.014048	0.000504139	0.00419564	0.0200243	0.000704785	0.00432515	0.00292374	0.0528347	0.027523	0.00490804	0.0201693
SLC13A3	0.00303193	0.0124981	0.0375347	0.00363938	0.0159871	0.0788195	0.00478063	0.0100629	0.0102195	0.0048487	0.0534376	0.0315621	0.00717719	1.27976	0.470069	0.0844503	0.0415612	0.126744	0.00810723	0.0791491	0.00422782	0.0281772	0.0198359	0.00474974	0.628388	1.20392	0.00162864	0.0084788	0.0159122	0.0327773	0.00659893	1.2523	1.48577	0.0485704	0.0663802
SLC13A5	0.0070332	0.00138665	4.81289e-05	0.556761	0.000122121	0.000567536	0.000581377	0.000860074	0.000350842	0.000625873	0.000219685	0.00103979	0.120537	0.00145584	9.14137e-05	0.00499392	0.000562274	0.000230625	0.00121474	0.000804822	0.000493691	1.78278e-05	0.0308828	2.15759	0.000397148	0.126313	0.000233587	7.41108e-05	0.00157268	0.000239798	0.000642284	0.000601024	0.000471948	0.00137483	0.000276992
SLC14A1	0.20443	0.103547	1.03379	0.605218	1.7357	0.161977	0.727266	3.91994	7.33025	5.77954	0.317456	1.05277	0.874803	0.132408	0.0858306	19.4004	0.387999	0.358287	0.136352	1.64919	0.161267	0.173454	0.124956	0.24748	0.00549499	0.0392077	0.0238124	0.0145768	0.0800447	0.642016	1.35321	0.00951559	0.331129	0.520637	0.772804
SLC14A2	0.0686383	0.142948	0.00422993	0.5032	0.0106814	0.0350011	0.00012058	0.000368753	0.00559594	0.00202915	0.00569403	0.000488392	0.0115538	0.000518878	0.0109512	0.000510021	0.00416421	0.0721707	0.00496384	0.00150727	0.000860677	0.00196373	0.0722323	0.00194555	0.00275663	0.000481236	0.0068459	0.0066282	0.0165997	0.0028235	0.00408074	0.00226782	0.0147375	0.00145291	0.00344771
SLC15A1	0.000997137	9.71539e-05	0.000204863	0.000144093	0.000225698	5.07481e-05	0.0849712	0.185386	0.00700282	0.031744	0.0190269	0.0168658	0.00241292	0.0019447	0.000255535	0.0179346	0.00403285	0.000540132	0.000405712	0.000964427	0.00293952	0.000331382	0.00166135	0.00106382	0.000638356	0.00498384	1.78198e-05	1.51446e-05	0.000486354	0.0015063	0.000921381	0.000618527	0.00106527	0.000414065	0.00283971
SLC15A2	0.413492	0.136783	0.154966	0.0322564	0.0452331	0.170818	0.449801	0.525745	0.0614209	0.119677	0.17455	0.474097	0.0086904	6.92834	0.138922	0.386146	0.324214	0.486681	0.477454	0.165429	0.358018	0.118273	0.0470519	0.01044	0.183807	0.173879	0.280149	0.0203329	0.0937733	0.297358	0.0747801	0.1164	0.0520902	0.836405	0.409824
SLC15A3	0.656666	0.0814988	2.01802	0.0515621	3.70439	0.17633	0.0613861	0.0480953	0.0100684	0.0252411	0.398784	0.305169	0.136795	3.26986	6.87999	0.0912602	0.254748	4.73074	0.0404227	0.33569	0.0327242	1.74214	0.498028	0.0532048	0.0701311	0.0031079	2.25995	0.0319106	0.0273928	0.702147	2.86623	0.788878	0.123933	0.808153	1.26273
SLC15A4	1.96688	1.39792	7.1134	1.62246	13.3918	1.90626	2.0256	1.59445	1.74086	1.71866	3.4349	3.2497	1.36642	8.03245	5.86458	1.89265	3.87361	7.36251	1.00039	4.07457	2.09638	2.029	2.36717	0.800466	4.95979	9.30055	2.93443	2.01174	1.82185	2.20053	4.76928	5.90348	3.53783	1.81233	4.72529
SLC15A5	0.617133	0.00198523	0.000217243	0.00323739	0.000161489	0.00131354	5.44276e-05	0.000175009	0.000412432	0.00033347	0.000192767	9.54682e-05	0.00638601	0.00172492	0.000341511	0.000167428	0.000171126	0.000261258	0.000995472	0.000103217	0.000163758	0.000987569	0.276001	0.00137388	0.000375998	0.000674286	0.0200061	0.00143746	0.00215587	0.000101827	0.000556553	0.000384659	0.000263743	0.0012034	0.000313111
SLC16A1	1.656	5.15938	2.68193	2.49016	1.68034	2.78397	3.42852	5.55656	13.3042	12.2549	4.93814	4.52833	2.09955	6.01093	2.04015	6.36259	5.99569	1.3307	3.24222	2.42546	7.666	0.548547	1.51735	1.71597	1.52437	7.84182	1.62101	1.21626	3.48007	1.93889	8.21677	6.51979	5.96301	6.18299	13.8785
SLC16A10	0.57831	0.522304	1.08619	0.325311	1.7577	1.04576	3.29798	1.99309	12.4922	7.87648	5.46831	3.05667	0.706037	23.6421	11.0468	2.5736	4.97261	6.07038	0.778398	1.84611	3.54584	1.20286	0.203612	0.323806	5.13455	0.0771669	0.0339105	0.0362134	0.350473	0.966487	1.5184	19.8221	9.48598	0.442944	1.94503
SLC16A11	0.00107593	0.338865	0.00523452	0.0490836	0.0249843	0.0599305	0.0200859	0.0490862	0.000305866	0.0225907	0.169568	2.36196	0.00566591	0.121817	0.00136724	0.130213	0.0339969	0.00112035	0.0101462	0.0287445	0.00482422	6.95002e-05	0.0143296	0.00611217	0.000479675	0.00891993	0.435958	0.103543	0.201528	0.0214903	0.0410469	0.000488739	0.000316385	0.0957388	0.0906328
SLC16A12	0.00412338	0.00338893	0.000880122	0.0165398	0.000283565	0.00364008	0.00100634	0.0111773	0.000741913	0.0013546	0.000728869	0.366311	0.00956814	0.00433477	0.00395708	0.0566168	0.00101903	0.000429649	0.00412934	0.00214955	0.00143835	0.000888622	0.0109337	0.00249142	0.0994872	0.00091182	0.457193	0.0320022	0.00116028	0.00126544	0.00508036	0.0103471	0.0360919	0.00812477	0.000867953
SLC16A13	0.0492168	0.0655569	0.0583634	0.203418	0.3038	0.123693	0.237327	0.33372	0.0695182	0.146128	0.394857	0.648984	0.0592877	0.972687	0.173332	0.497509	0.284107	0.500126	0.0920081	0.158344	0.235171	0.0620688	0.0484667	0.044157	0.420662	0.0423093	2.00198	0.265794	0.0826069	0.0742747	0.082185	1.38946	0.923215	0.304133	0.196075
SLC16A2	7.19268	2.28676	0.0010761	3.01678	0.00319435	1.37324	0.0401888	0.0619974	0.0621474	0.022051	0.00230204	0.0526239	0.4204	0.195814	0.0239772	0.276485	0.00484318	0.0396149	3.44338	0.0169878	0.00508197	0.00270667	2.79872	0.209615	0.0163857	0.213152	1.51035	2.75481	6.52106	0.19499	0.0663048	0.0357546	0.00461948	0.0659746	0.0217225
SLC16A3	0.121018	0.630478	1.59014	4.99239	2.45852	1.59035	1.87727	0.672451	0.292514	0.398303	1.79676	0.960652	0.451197	1.95613	2.76383	0.915138	1.56836	7.51914	2.09947	3.14246	1.66235	10.7651	0.074444	0.427692	1.51958	0.0422546	1.80174	0.208326	0.721938	3.04557	0.999639	8.64382	3.33582	0.458762	1.39574
SLC16A4	0.00454118	0.0237068	0.00129228	1.83609	0.000744475	0.00165575	0.00237521	0.00029709	0.00117266	0.000686152	0.0214218	0.00124765	0.695354	0.00233871	0.000540816	0.00131279	0.00436294	0.000757746	0.0119806	0.0041523	0.00415502	0.00252941	0.0507911	0.19419	0.000286056	0.000780494	0.001075	0.0262254	0.37982	0.0070677	0.0118698	0.000591967	0.000334017	0.00548254	0.0321864
SLC16A6	0.258029	0.0917399	1.73913	0.0918406	1.20051	0.143203	2.95418	2.64905	6.50353	4.2399	2.29825	1.53898	0.0593155	4.49088	1.04253	1.84492	1.88642	1.55523	0.275188	2.39678	2.04882	2.93229	0.126927	0.0307206	6.75077	0.768265	0.424251	0.0119598	0.117332	1.35915	0.518217	2.34093	4.54971	1.68302	0.811884
SLC16A7	1.21567	0.183084	0.647188	0.239274	0.622374	0.113824	0.156173	0.187968	0.0168241	0.087617	0.864505	0.860678	0.170306	0.757142	0.666963	0.505884	0.701049	0.638277	0.0745093	0.0541001	0.687026	0.119884	1.86334	0.0999467	4.56646	0.624578	0.0784904	4.04623	0.182383	0.0650114	0.487526	0.263431	0.532444	0.370749	0.310303
SLC16A9	0.0522311	1.86333	0.00147669	0.851946	0.0365038	0.785427	0.0387885	0.0235763	0.000845606	0.00422739	0.00469478	0.186277	0.0066819	6.39792	0.014614	0.0138782	0.00475946	0.025467	0.125488	0.00840287	0.00823868	0.00449817	0.0191877	0.00808902	0.0466097	0.00271646	2.01492	0.0291258	0.181082	0.0126215	0.0176656	0.0871471	0.0115339	0.0444314	0.00563411
SLC17A4	0.00506542	0.000228539	0.0791108	9.33617e-05	0.00441743	6.00237e-05	0.00288546	0.0820139	0.0937712	0.104475	0.00132458	0.00134986	0.000873711	0.000541784	0.000499587	0.00179915	0.0021262	0.000809052	0.00147058	0.00462933	0.00176989	0.000733869	0.00351157	0.000341449	0.000920523	0.00186918	0.000382803	8.2877e-05	0.000313099	0.0095924	0.0175477	0.000705476	0.00271795	0.0118213	0.0704021
SLC17A5	1.48111	1.9749	1.05812	1.84177	1.49079	2.37164	1.81466	1.71573	0.402006	0.682142	1.21999	1.43187	1.33559	4.71349	2.27388	1.17118	1.08475	2.27623	1.98869	1.15078	1.29852	0.433639	1.58908	1.60121	3.39658	1.38818	0.750412	0.827477	1.39854	1.15965	0.77032	2.37673	1.46813	0.562752	0.926913
SLC17A9	1.84594	1.39398	2.7665	2.04528	1.29146	1.09795	2.10958	1.5539	0.257201	0.269275	2.43611	2.43931	1.80684	1.57502	1.03245	1.05835	1.94149	3.07629	4.27129	5.17996	4.01096	4.81442	2.20885	4.68496	1.3145	4.14823	2.44523	0.977608	3.24408	9.63081	7.74871	0.912516	0.641096	6.4206	1.93079
SLC18A1	0.0259044	0.0654464	0.0471323	0.0159497	0.18464	0.0803366	0.00798502	0.0363449	0.0349131	0.0731965	0.0321889	0.0958347	0.00400521	1.07213	0.500827	0.115399	0.044896	0.0556259	0.012958	0.0790364	0.0160893	0.0355636	0.0580262	0.000869634	11.0924	0.00948209	0.0186625	0.00291118	0.0996235	0.0907215	0.0772609	0.560876	1.26609	0.0579842	0.0648665
SLC18A2	0.0129535	0.00125225	0.0281875	0.0093639	0.0100931	0.00155536	24.8194	5.78211	0.00513895	0.0593281	0.135287	2.67974	0.00264086	0.1102	0.0171166	2.02066	0.0491507	0.026674	0.0213221	0.212641	0.115057	0.0187419	0.00585501	0.00265615	0.00478766	0.0139069	0.0949652	0.00035115	0.0105317	0.0947646	0.203482	0.0144763	0.00518535	0.207527	0.0700851
SLC18B1	1.52872	1.05816	0.00752785	0.990765	0.176293	1.42503	0.0109748	0.093239	0.0834911	0.444074	0.0166052	0.0777126	0.263694	0.354304	0.0157466	0.0969348	0.0282725	0.0448493	0.410765	0.0113357	0.0105566	0.00178552	2.96769	0.0622238	0.0443162	0.261569	0.855426	0.0982601	1.18703	0.0388337	0.0117616	0.0887308	0.0583153	0.0874084	0.0869427
SLC19A1	3.72911	1.14048	1.16269	2.22396	1.76639	0.546931	2.89626	5.8402	2.03855	8.72801	5.04748	5.57872	1.39929	3.4013	0.931009	7.07899	5.98615	0.946841	2.26082	2.10238	6.42553	0.505612	3.94847	1.64014	1.31342	0.845325	0.655084	1.085	0.902276	2.35398	1.35097	3.32622	3.33969	2.03893	2.61706
SLC19A2	0.371548	0.615965	0.124018	0.80888	0.0703873	0.335902	0.322954	0.405465	0.43885	0.731765	0.552998	0.498292	0.095423	0.79378	0.860341	0.55207	0.617465	0.224539	1.61899	0.257208	0.539791	0.144148	0.163702	0.0468654	0.479899	0.153109	1.06938	0.370943	0.582242	0.118487	0.208576	0.843159	0.733134	0.408497	0.378257
SLC1A1	0.000738951	0.00199805	0.000482083	1.15092	0.000490095	0.00554964	0.00124133	0.000705351	0.000259344	0.000304788	0.00043677	0.0013075	0.00123711	0.000412457	0.000263295	0.000526727	0.000660797	0.000888827	0.114548	0.00314599	0.000726273	0.00129091	0.00208291	0.0020644	0.000197482	0.0033186	0.0261875	0.0510158	0.00441139	0.00423958	0.000902034	0.000729691	0.00020933	0.000921285	0.000319224
SLC1A3	5.76886	2.56152	0.00361054	1.95921	0.0153828	0.925506	0.00105424	0.00244601	0.0644401	0.0163329	0.00508776	0.0255079	0.112338	13.2821	0.0211005	0.00533533	0.00852395	0.0248018	0.316253	0.0112716	0.00400306	0.00325864	1.42053	0.0431271	0.0168065	4.73761	0.334034	0.162008	13.1666	0.0112959	0.0498299	0.0520684	0.00654309	0.0608016	0.0126233
SLC1A4	0.700785	0.738947	0.000862727	2.9703	0.00173931	0.771174	0.00594925	0.121125	0.037594	0.325763	0.00563477	0.0527836	0.832374	0.169911	0.014651	0.152772	0.00647518	0.0122242	0.372357	0.0114967	0.00780487	0.00146212	0.636011	0.964084	0.167631	0.117424	0.317138	0.469234	0.228315	0.0282246	0.00721323	0.116094	0.151774	0.224234	0.0314688
SLC1A5	44.218	21.7831	30.0802	16.3803	14.8126	18.8103	9.52017	10.5635	7.38428	6.31551	9.25783	13.1032	3.12815	9.01133	7.28622	13.0585	10.412	11.0208	6.75122	16.4573	9.43467	5.77752	19.1544	2.01766	22.7177	1.18434	8.50632	6.35861	20.9696	13.6634	40.0651	10.1259	14.5197	33.2623	52.9009
SLC1A6	0.250054	0.0291234	0.000156537	0.04388	0.000271649	0.00667318	0.000166472	0.000263732	0.000606767	0.000582633	0.000227512	0.000368613	0.0195864	0.000336168	0.000248593	0.000344709	0.000338089	0.00050419	0.010814	0.0002188	0.000338359	7.89946e-05	0.0456467	0.18134	0.000571629	0.00121586	0.00207079	0.000869802	0.0241517	0.00121059	0.00238696	0.000250667	0.000326538	0.000886085	0.000199433
SLC1A7	0.000116099	0.000345962	0.00708191	0.002443	0.00204605	0.000763516	0.00329915	0.0022124	0.000525028	0.0175145	0.00218914	0.00674588	0.00063489	0.000539192	0.000250804	0.00126629	0.00592929	0.0023003	0.0020354	0.101028	0.0245789	0.00120629	0.000543116	0.00259967	0.000176778	0.00104674	0.000726872	0.00093405	0.000224585	0.106563	0.00857202	0.000578989	0.000418275	0.00836041	0.0441945
SLC20A1	2.56196	3.2446	2.2383	7.5301	2.82662	4.03282	2.31514	2.51211	4.56505	2.90713	1.63267	2.2936	3.68911	5.69742	3.06721	6.12574	2.05601	2.25656	1.46041	5.18965	1.55794	1.41304	2.20099	2.11575	2.8169	1.85159	7.33709	3.89165	2.70142	2.74337	3.13072	4.91712	3.05002	4.37045	3.22893
SLC20A2	1.12652	1.1418	0.182445	2.87695	0.290771	1.64297	0.62037	0.669051	0.509393	1.16397	0.703773	0.763897	1.95793	3.94817	1.35908	0.730229	0.737333	0.352862	1.04802	0.402935	0.935406	0.176978	15.5568	1.9007	1.77645	7.6869	0.480644	2.96224	1.14858	0.387676	0.0512595	2.35243	2.0865	0.124209	0.524836
SLC22A12	0.00199043	0.00034176	0.377297	0.000120544	1.75692	6.87624e-05	0.000216549	0.00137461	0.00428489	0.0118994	0.00183679	0.00158067	0.000346783	0.00181695	0.0067704	0.000335131	0.00180508	0.0120618	0.000630095	0.0142948	0.000315565	0.00210157	0.00186195	0.000276032	0.000439262	0.00330646	0.000810956	5.35724e-05	0.000376925	0.02161	0.102134	0.000390809	0.000441128	0.0159637	0.2833
SLC22A15	1.81144	0.820056	0.169849	0.848802	0.174921	0.537935	1.07147	0.774649	0.0774552	0.171704	0.951522	0.655535	0.242242	1.22843	0.321929	0.84931	0.779915	1.92724	0.173064	1.6684	0.91585	4.06824	1.10389	0.141738	0.264795	1.6321	0.804613	1.26877	0.624562	0.931638	0.321248	0.856389	0.509976	0.62203	0.485467
SLC22A17	3.57058	1.65858	0.0535002	3.41158	0.308838	1.54276	0.122721	0.0670837	0.0163266	0.0198182	0.0777367	0.581709	2.01349	0.50306	0.0191866	0.150811	0.0644866	0.0555188	0.66259	0.148274	0.127949	0.00635427	4.94747	1.64558	0.0164963	31.6126	1.26765	1.10945	2.41432	0.235648	0.339372	0.0599014	0.0138817	1.12027	0.0924237
SLC22A18	0.321779	1.14402	0.00445306	0.428874	0.188687	0.985782	0.271937	0.860258	0.00248324	0.0722546	0.116414	0.657039	0.0945907	0.264867	0.10463	0.328738	0.260946	0.525822	0.0168992	0.0301512	0.10991	0.0608893	0.872243	0.239517	0.205422	0.220237	0.30334	0.0359294	0.188093	0.00890489	0.00926187	0.114646	0.0672467	0.0228963	0.0170793
SLC22A2	0.207405	0.0141173	0.000204377	0.0439669	0.000381497	0.00385798	2.29633e-05	3.9603e-05	0.000306057	0.000168684	0.00022515	0.000374378	0.0436855	0.0134626	0.000292211	0.000150515	0.000206501	0.000263547	0.00326697	9.61272e-05	0.00015299	0.000104113	1.37058	0.015274	0.000558289	0.0143261	0.0125802	1.60025	0.0128971	0.00013536	0.00287941	0.000663137	0.000140338	0.00252323	0.000615018
SLC22A5	1.44329	0.408472	0.00759204	0.27958	0.00602983	0.173693	0.106921	0.139905	0.0032348	0.0128108	0.166847	0.0906746	0.813987	0.167309	0.226089	0.133747	0.168812	0.0668393	0.242283	0.0190095	0.0887088	0.0400789	0.915495	0.467135	0.0419187	0.0415572	0.934291	0.189888	0.622674	0.0235743	0.105437	0.144913	0.0551173	0.0388991	0.0386925
SLC22A23	0.0715328	0.0186355	0.0413704	0.104342	0.0177369	0.00517109	0.0271225	0.312615	1.00321	0.958576	0.0250714	0.0521625	0.109423	1.17768	0.0542581	0.023905	0.0277418	0.0207767	0.176462	0.021835	0.0245825	0.103473	0.0440083	0.134075	0.168593	2.35128	0.231842	0.00509271	0.181825	0.106304	0.0369179	0.0174409	0.0999704	0.0499857	0.0411332
SLC22A3	0.144343	0.0294568	0.322179	0.0646734	0.347287	0.0128402	10.374	13.4985	0.0237645	1.50538	0.503566	7.59397	0.0645952	0.360811	0.00750595	11.1559	0.181043	0.0566442	0.0392694	0.544802	0.439885	0.0173708	0.809801	0.0549011	0.00345066	0.0181163	0.030846	5.28058	0.0913415	0.0789102	0.392201	0.0099111	0.0162497	0.131199	0.364978
SLC22A4	0.93793	0.754229	0.114383	2.04614	0.345725	0.935653	2.01646	0.308328	3.93205	1.5543	2.07593	0.925164	0.245631	1.13903	1.70607	0.584814	2.06967	0.870413	0.287004	0.360967	3.26936	0.776258	0.286822	0.202149	1.56621	0.153055	1.76959	0.394343	0.493464	0.157727	0.170414	1.7383	1.51586	0.197989	0.222442
SLC22A5	1.71235	0.716116	0.604067	0.597043	0.0954814	0.321026	0.245256	0.361947	0.0436745	0.0858346	0.197244	0.431298	0.574538	0.265679	0.363457	0.137535	0.191967	0.185366	0.447127	0.158318	0.196865	0.124422	0.836553	0.336908	0.581649	0.955044	0.720846	0.0290986	1.46006	0.27714	0.47135	0.307564	0.358594	0.329134	0.162551
SLC23A1	0.483741	0.102402	0.803439	0.368649	0.134198	0.0529204	0.0514312	0.161979	0.344625	0.269004	0.0641009	0.365255	0.494296	0.0922293	0.0313455	0.343623	0.0927973	0.0395596	0.499344	0.172303	0.0646606	0.273978	0.372276	0.751093	0.0662983	0.284983	0.2796	0.118273	0.135464	0.191829	0.881282	0.0408298	0.0615819	1.23347	0.468033
SLC23A2	1.56725	0.9884	0.445108	1.48776	0.775251	1.00221	0.866655	0.520408	0.0546083	0.135247	0.547365	0.758205	0.922353	5.33668	5.05769	0.886132	0.387294	1.02696	0.101182	0.765369	0.390579	0.431874	2.33757	0.428192	1.36313	1.10106	0.950525	0.828729	2.14528	0.386353	1.43466	4.37036	2.04072	0.446359	0.390534
SLC24A1	0.0102407	0.00146638	0.0112901	0.00271447	0.00220666	0.00169359	0.0144289	0.10636	0.020758	0.00726667	0.00519813	0.0771529	0.00365579	0.00173713	0.000807877	0.138992	0.00901202	0.00333088	0.00703541	0.0447801	0.0104033	0.00181984	0.0121346	0.00182331	0.00132384	0.00449092	0.578241	0.00105769	0.00507515	0.174373	0.0193383	0.000805479	0.000860338	0.0199713	0.00219155
SLC24A2	0.13816	0.309691	0.00227834	0.0251719	0.00334255	0.154046	0.000100712	0.000203068	0.000652713	0.000420505	0.000163689	0.000983208	0.0169813	0.0516931	0.000465102	0.000508418	0.000399147	0.00191593	0.0198824	0.00490582	0.000163456	0.000236915	0.0847615	0.022254	0.00153829	21.656	0.00678983	0.00563172	0.0650285	0.00264868	0.0392424	0.00866899	0.000531225	0.159685	0.0131877
SLC24A3	1.10637	0.16256	0.00319749	0.161872	0.00162591	0.0260154	0.149321	0.276093	0.00450571	0.0212889	0.087054	0.0502457	0.208854	0.242599	0.0532594	0.172054	0.0454333	0.0220746	0.00832321	0.00673089	0.074606	0.0146913	3.38902	0.418632	0.199599	0.307756	0.0788678	0.994403	0.445672	0.00795843	0.0410061	0.0980601	0.153502	0.0250311	0.108248
SLC24A5	3.45526	2.95822	2.72127	2.38129	1.96885	3.43479	1.28897	3.01893	3.189	2.24808	2.0522	1.68725	2.27679	0.43007	0.759904	5.42974	1.91294	1.4968	3.53777	1.57123	0.804461	0.492866	2.77104	1.89132	0.550986	5.99588	3.40785	3.25559	4.20152	1.10867	4.5655	0.689754	1.31672	5.16112	5.62428
SLC25A1	1.85695	2.19191	1.43363	1.43481	1.84974	2.18941	2.43245	2.71906	1.59814	2.96196	1.44006	1.91463	1.80808	5.67839	4.31116	2.46897	1.2275	1.36228	0.508049	1.17151	1.11916	0.69917	3.64753	1.73931	5.45771	4.72591	1.62903	0.596041	1.48682	1.495	3.53289	4.33523	3.68178	3.5038	1.76825
SLC25A10	1.52928	1.14876	1.64867	1.47733	1.00708	0.90323	1.16631	1.35135	2.58283	2.42637	2.60496	0.932582	1.84807	2.01689	2.0402	2.95831	2.34042	1.32043	0.465726	2.01443	2.06912	1.27182	2.99868	2.8398	2.17068	2.13048	0.656494	0.748423	0.83715	1.62294	2.73722	2.34434	2.97724	0.675342	2.6039
SLC25A11	8.40348	6.60273	12.6846	5.68607	14.143	6.75242	10.6543	11.1337	7.13827	9.10954	10.1006	9.63955	4.71124	11.6122	8.11613	14.0413	9.48662	11.7182	5.92125	12.2431	9.24954	9.77586	6.38708	6.78593	18.4424	7.41617	6.68869	3.37802	7.09182	12.3066	14.0929	10.1633	12.5388	10.9575	12.37
SLC25A12	0.438728	1.47438	1.97817	1.29559	4.55586	1.36238	2.05688	0.818209	2.24762	2.3617	5.37299	4.04776	1.34477	4.48415	3.55145	1.49445	4.49914	2.31579	1.40985	2.40846	4.7867	1.42246	0.758602	1.79768	5.75993	2.09331	1.28785	0.697616	1.58147	0.932402	1.12094	4.97447	4.01881	2.1111	1.78502
SLC25A13	1.1101	0.292927	0.420945	1.20326	0.335787	0.498196	1.2027	1.45765	0.406322	1.21938	3.72622	2.7604	2.51736	5.77049	4.85753	3.01082	4.73394	1.98797	0.156593	0.39389	3.27284	0.573923	2.54677	0.959431	9.53074	2.5762	1.56706	0.26623	0.235187	0.252978	0.876369	7.16103	5.48056	0.92546	0.529356
SLC25A14	1.95381	1.04021	0.861881	2.15791	0.812184	0.53854	1.19546	1.42323	0.887166	1.00105	1.24971	0.995526	1.1695	0.752617	0.56018	0.869647	0.820925	1.02323	0.203443	1.20318	0.836673	0.844881	2.60835	0.991063	0.276449	3.08546	0.90212	1.73804	1.56528	0.742881	0.248696	0.395942	0.430388	1.56983	0.83397
SLC25A15	0.567941	0.668012	0.244141	1.16232	0.918131	0.92479	0.923115	1.37212	0.42057	1.29063	0.975259	1.43011	0.427944	1.78257	0.615927	1.98478	1.51687	0.52609	0.804511	1.02561	1.32932	0.201254	0.766692	0.732299	2.03292	0.518014	0.626345	0.349213	0.53737	0.731242	0.546067	1.19683	1.07967	0.545969	0.686416
SLC25A16	1.68918	1.05133	0.775601	1.48842	0.758201	0.72526	1.68265	1.05784	2.60098	2.15179	1.64405	1.45646	1.81523	1.95501	1.62705	2.45893	1.75702	0.913193	0.626343	1.35097	1.88852	0.770052	3.28016	2.88424	2.06973	2.83424	2.30034	6.00137	1.52711	0.746118	1.30631	1.68636	1.53691	1.90023	1.16332
SLC25A17	10.3108	7.646	5.35172	6.97779	5.21608	5.31031	7.90104	9.54334	7.02792	8.89914	9.00656	7.69205	3.83266	3.65175	3.10865	8.30298	7.71204	6.13772	5.82797	5.18008	9.5273	3.03196	10.557	5.2392	2.71292	3.39429	3.16099	7.58807	7.47585	5.44469	9.92558	2.981	3.18246	9.06492	9.77125
SLC25A19	1.78146	1.97734	4.91558	1.57059	4.13592	1.52661	1.47091	1.84447	1.56854	2.48979	2.10822	1.97977	1.32643	2.76385	2.37014	1.72132	2.07664	2.81423	1.33676	5.34727	1.83712	0.932177	1.11218	0.892967	4.53153	6.62967	2.7509	2.76223	1.6067	2.73763	3.13493	2.53698	3.18096	1.43972	2.8673
SLC25A2	0.00702862	0.0035239	0.00582923	0.0219584	0.0033102	0.00353805	0.00317053	0.0047481	0.0206324	0.0311133	0.00705061	0.00573855	0.0102869	0.0291604	0.00273468	0.000803357	0.0147437	0.0060449	0.089633	0.00953458	0.00617296	0.000904695	0.00551272	0.185433	0.000620002	0.0136336	0.200099	0.0186997	0.0236156	0.00260227	0.00459085	0.0114417	0.00309497	0.134778	0.0263253
SLC25A20	2.60178	2.66436	1.95547	2.7638	2.27787	2.22035	3.34715	2.56663	0.592345	1.04374	1.69485	3.25913	2.63193	1.54975	2.29681	3.94662	1.98061	1.45014	2.30498	2.25081	2.38561	1.49781	5.83256	3.20441	4.80699	0.839176	4.39864	3.95462	1.08671	1.55318	1.96975	2.52365	2.24228	3.43147	2.08525
SLC25A21	0.453744	0.585502	0.289845	0.332463	0.339288	0.408327	0.0787362	3.37165	7.85681	10.4788	0.061358	0.0110617	0.412697	0.0157168	0.0439154	0.122715	0.0541157	0.481882	0.15947	0.142936	0.0264236	0.041995	0.812411	0.185254	0.00603346	0.120139	0.0155325	0.0328436	0.446834	0.198234	0.0303316	0.00404721	0.364464	0.0339602	0.246003
SLC25A22	1.62832	1.1589	1.32464	0.578297	2.53125	0.986483	1.0762	1.51713	0.311804	1.07739	0.774764	1.44068	1.42597	4.25757	1.77663	0.818352	0.978973	1.65773	0.702223	2.1323	1.47177	0.300398	1.4488	0.796597	1.65978	0.509513	0.51163	0.0633954	0.244811	1.62676	0.579068	4.30906	2.69569	0.360424	0.916137
SLC25A23	1.29276	1.51177	0.49839	1.46117	0.986297	1.68352	0.572636	0.929723	0.123158	0.354631	0.28562	1.36856	1.2741	0.281706	0.255195	0.781494	0.380314	0.656248	1.02821	0.484058	0.295636	0.108475	2.33503	2.28251	0.0955505	1.87094	1.02422	0.634366	3.44709	1.17256	0.471731	0.211745	0.148517	0.193666	0.505083
SLC25A24	1.09282	2.61876	1.03796	2.03699	1.64324	3.13696	0.909699	1.46495	1.67092	0.928249	1.15431	1.32474	0.942062	7.92662	4.88719	1.988	1.31343	4.12005	1.55317	3.28186	0.7571	3.41333	1.0235	0.825782	4.14803	0.235261	2.20445	2.77709	1.67025	1.7336	0.99609	8.41141	4.83326	0.783571	0.737762
SLC25A25	3.8224	2.74123	1.27539	1.96795	0.821349	2.89489	3.27768	1.94804	0.930213	1.43906	1.94666	2.49221	1.74498	3.01037	1.13834	1.82432	1.73311	1.41931	4.37769	2.16396	1.41081	0.949229	1.29015	2.20022	1.37875	0.985497	4.22871	10.6413	3.7344	2.09548	2.31749	1.64135	1.53435	0.857972	2.1452
SLC25A26	0.449242	0.315678	0.528451	0.244621	0.850436	0.63462	0.496084	0.922387	0.293896	0.739452	0.460457	0.521496	0.241713	1.58543	0.76828	0.336806	0.643994	0.24072	0.286733	0.153477	0.736095	0.0687582	0.45356	0.038262	1.49607	0.172525	0.937059	2.65799	0.296053	0.241991	0.353807	1.19386	1.30231	0.307965	0.366104
SLC25A27	0.360537	0.132565	0.039747	0.0426903	0.0364219	0.136092	0.0627834	0.0593205	0.00232059	0.00704601	0.0749805	0.11357	0.0833844	0.0408724	0.0110389	0.0391603	0.0548238	0.362566	0.357129	0.038945	0.0571358	0.0514149	0.185651	0.0723797	0.00474677	11.1907	0.0729735	0.00142723	0.0553639	0.116365	0.542031	0.0135325	0.0122389	0.523802	0.194938
SLC25A28	3.08293	2.83975	1.87038	1.53368	0.607553	3.52896	1.9413	1.84013	0.555601	0.763181	1.68755	1.96226	2.16739	3.24862	2.1198	2.20028	1.32941	1.16238	2.04769	1.05513	1.17603	1.37142	3.80156	1.23393	3.05841	2.91403	1.5709	1.33458	1.97246	1.6032	0.971116	4.58161	3.04476	1.28924	1.18317
SLC25A29	1.10627	0.795125	0.582194	0.492767	0.290298	0.587754	0.137215	0.117987	0.0466561	0.0422213	0.18719	0.188533	0.692511	0.245407	0.0634121	0.0507935	0.221193	0.320447	1.13143	0.459399	0.27482	0.350273	0.9091	0.321517	0.0484128	2.63497	0.495775	0.487051	1.39582	0.764949	0.250872	0.0851878	0.0598077	0.0489805	0.398407
SLC25A3	28.5569	38.0146	41.7849	29.9914	37.6793	41.6294	51.6631	61.5714	75.5994	89.8982	60.6765	62.0173	30.9023	89.0603	52.5546	64.9012	60.7191	42.4488	39.9054	50.2735	56.9098	20.7539	31.0656	25.1531	117.687	30.2722	38.2018	60.7551	28.98	44.4712	46.3581	63.4232	62.3331	45.2707	45.4541
SLC25A30	0.00620614	0.00149622	0.000904537	0.00128675	0.00235771	0.00142484	0.00259023	0.0064879	0.00427563	0.0606641	0.00647631	0.033311	0.00371394	0.0158599	0.00558701	0.013898	0.00518721	0.00176116	0.000535707	0.00164925	0.0239461	0.0028604	0.00702053	0.000901811	0.056704	0.000297528	0.00102923	0.000170434	0.0011809	0.000520554	0.00214324	0.01953	0.051749	0.000864258	0.00326313
SLC25A32	1.34084	0.789823	0.503735	0.868459	1.02997	0.884192	1.23983	1.25413	0.824701	1.81489	1.32835	1.0741	1.98477	0.938099	0.649355	2.2341	1.542	1.33275	1.01527	1.46024	1.47323	0.348382	1.44104	2.68901	0.869708	0.792024	0.283783	0.311975	0.2033	0.939405	1.05537	1.06914	0.740079	0.711698	1.0125
SLC25A33	0.555712	1.01314	0.928137	1.10155	0.431907	2.22834	5.16155	5.01473	0.525802	2.06685	2.31718	5.6111	0.56325	2.55586	0.584098	2.42133	2.69673	0.942765	1.1814	2.91378	1.98006	0.829204	1.44209	0.873707	1.26224	3.75687	1.10927	2.72766	1.51928	1.75589	1.08799	1.52296	1.55699	1.10837	1.40859
SLC25A35	1.11744	1.00426	0.570208	1.05155	1.20068	0.474302	0.0952472	0.33379	0.310276	0.459277	0.333007	0.236559	0.227658	0.0639134	0.122531	0.595566	0.35119	0.493919	0.421676	0.218388	0.0499572	0.18913	0.457744	0.15406	0.0283402	1.08422	0.409216	7.54579	0.749648	0.45359	1.02639	0.108284	0.0907526	0.428681	0.324857
SLC25A36	3.51617	2.08542	2.26154	2.74935	1.39882	2.37672	4.40345	4.39908	1.33803	1.85914	2.09138	4.76791	2.79672	11.0576	3.12704	4.51259	2.44306	2.71184	2.24202	3.68963	2.81769	1.48317	3.48466	1.72984	3.5679	2.89174	1.92467	2.18524	1.98153	3.14121	4.3029	4.55548	2.53083	5.29832	2.17399
SLC25A37	1.50818	0.879932	2.84984	0.710693	3.10675	0.924074	1.39451	1.69141	11.5523	3.25637	2.01524	2.53632	1.60192	2.38943	2.1443	1.42845	1.79372	1.92147	0.709668	1.78696	2.13366	1.82117	1.13799	0.629676	1.44198	0.509298	0.986277	0.708235	0.941356	1.42915	4.46473	3.28483	2.36739	2.73517	3.18574
SLC25A38	4.43616	2.54657	3.42156	3.13659	3.16081	2.15312	1.60689	2.52353	15.9539	8.87251	1.42616	1.15532	2.32035	1.00449	1.60013	1.88824	1.38294	3.05653	1.62495	3.76124	0.971543	1.95492	4.99554	1.51353	1.11177	3.17579	3.05229	0.490778	1.83897	3.19426	3.8363	1.0115	1.7253	3.24948	1.92252
SLC25A39	2.90596	4.56154	1.9413	2.3782	3.37201	5.04411	2.78769	2.7279	3.87332	3.21766	3.09522	3.78228	4.79584	26.8915	14.7832	3.60677	3.12868	3.90419	4.46783	2.32993	2.94022	1.70466	5.35406	3.63175	39.2558	2.94985	2.78714	4.60823	2.52742	1.95304	1.31363	20.9055	21.3914	1.78044	1.98309
SLC25A4	82.0064	90.0631	30.976	76.6565	33.9015	76.9599	27.4461	32.3215	6.66886	27.8281	42.5939	48.8925	51.7008	27.5841	18.9792	45.844	50.9581	26.9047	95.1822	30.4007	34.3559	7.64363	73.4562	50.4676	54.6047	124.401	42.8288	143.146	75.3335	40.9565	31.8552	23.8586	32.763	38.0807	30.2225
SLC25A40	1.57989	0.847387	0.667722	1.20072	0.822334	0.642522	0.378875	0.3897	1.14145	0.543307	0.541592	0.666421	0.449804	0.865401	0.656672	0.674024	0.427634	0.481764	0.923716	1.62896	0.550994	0.512659	0.972699	0.639674	0.863402	0.346495	0.608426	0.112535	1.70801	1.07938	0.610171	1.07129	0.912154	1.24198	1.19098
SLC25A42	0.209222	0.372076	0.00946301	0.276742	0.0828491	0.172579	0.076974	0.251397	0.569137	0.545856	0.108975	0.187398	0.0325712	0.36191	0.439992	0.203675	0.168637	0.0699643	0.328284	0.16457	0.154778	0.024878	0.34372	0.0627636	1.20712	1.2737	0.0288889	0.00272103	0.266393	0.131723	0.0649	0.319238	0.428077	0.0811791	0.0394967
SLC25A43	1.28166	0.19807	0.174735	0.550041	0.0441787	0.191491	0.247231	0.101412	0.0166767	0.0933206	0.194917	0.243413	1.42588	0.409784	0.732129	0.36308	0.196757	0.280153	0.233348	0.146708	0.209001	0.0693198	1.59198	0.796363	1.0662	0.333511	0.324095	2.77637	0.126313	0.105667	0.271209	0.5403	1.02816	0.627834	0.124608
SLC25A44	2.45844	0.771062	0.863866	0.617798	1.45306	0.970081	0.475708	0.707879	2.7841	2.7854	1.22486	1.03063	0.729399	1.25065	1.25135	1.06814	1.09815	1.86698	0.670985	0.497652	0.993695	0.976555	1.95945	0.590374	1.93669	1.58969	0.64965	0.144239	0.158924	0.573498	1.2394	1.41344	1.4294	1.65634	1.05728
SLC25A45	1.78694	0.607268	3.25729	0.534965	2.57756	0.547988	2.1916	1.81732	0.480288	1.20453	4.5166	4.04601	1.24061	5.1467	4.05184	1.80047	3.89626	5.4498	0.173719	3.33698	2.08259	2.13956	1.93301	0.568317	2.40143	1.09913	1.59968	0.217504	0.926349	2.99506	2.52866	2.51041	1.67133	2.21402	1.92541
SLC25A46	3.09839	3.59884	4.00748	3.50936	6.12496	3.75539	4.76871	4.13719	3.92594	4.45866	4.65561	4.3413	2.81718	8.23234	4.84697	5.06278	4.83297	5.04418	2.01585	4.38374	4.24103	2.04236	3.23947	3.17786	9.0899	5.87895	3.53407	1.67993	2.12533	3.61957	7.51138	6.30704	5.40711	5.38267	4.746
SLC25A47	0.378393	0.252726	0.186014	0.227215	0.014679	0.0814167	0.0676338	0.0618136	0.102376	0.191033	0.0451054	0.022539	0.339809	0.00557747	0.0134953	0.0164	0.0552442	0.015873	0.0336511	0.207477	0.0912485	0.0157482	0.529472	0.112245	0.0912397	0.00830974	0.213273	0.00957208	0.0317521	0.129342	0.0753355	0.0505655	0.0976314	0.221095	0.0279252
SLC25A5	65.5281	41.7429	145.651	54.5917	150.094	46.5019	242.554	287.736	206.356	316.532	350.277	268.344	92.3566	75.3632	63.9794	323.811	373.251	175.327	130.23	150.439	326.579	52.7469	87.4053	99.0463	106.673	49.495	85.7336	179.696	56.0513	133.844	146.677	54.9243	75.5501	171.306	209.49
SLC25A52	5.19161	4.48172	9.30119	3.89718	9.36599	3.32926	5.43279	7.62222	13.9556	9.27941	5.54162	6.70974	2.92995	14.1162	8.2713	4.29427	5.87212	4.68879	4.66714	5.75916	5.43799	2.43853	4.65126	1.41684	7.50941	7.80526	7.37239	5.85023	3.32072	5.76566	17.4259	8.04911	6.63136	21.928	12.732
SLC25A51	5.19161	4.48172	9.30119	3.89718	9.36599	3.32926	5.43279	7.62222	13.9556	9.27941	5.54162	6.70974	2.92995	14.1162	8.2713	4.29427	5.87212	4.68879	4.66714	5.75916	5.43799	2.43853	4.65126	1.41684	7.50941	7.80526	7.37239	5.85023	3.32072	5.76566	17.4259	8.04911	6.63136	21.928	12.732
SLC25A53	1.42393	0.448142	2.02018	0.533723	3.23632	0.424809	0.751545	1.08847	0.459818	0.655412	0.830392	1.46616	0.384938	0.555796	0.344097	1.26495	0.733294	0.419584	0.468184	1.88924	0.973818	0.265319	0.840967	0.860092	0.345908	0.597912	0.377119	0.263943	0.167248	1.26276	1.96356	0.539133	0.389892	1.39223	1.35629
SLC26A1	0.0278079	0.00206964	0.000975321	0.00642308	0.00190582	0.00046442	0.00994294	0.195425	0.632571	1.20518	0.00409864	0.00229706	0.0251845	0.00237809	0.00262648	0.00943405	0.0049684	0.0731157	0.00152724	0.00775657	0.00223605	0.00338479	0.00538855	0.0945457	0.0102176	0.450218	0.000107107	2.61209e-05	0.00117768	0.01349	0.00165654	0.00133174	0.0390764	0.000321395	0.00214946
SLC26A11	1.72819	0.771182	0.365495	1.0782	0.541146	0.666364	0.127269	0.0766018	0.0308167	0.0273257	0.157706	0.571292	0.740007	2.39224	0.641371	0.121607	0.132321	1.0092	0.612729	0.634941	0.053962	0.346906	1.44007	0.763607	0.449019	1.02664	0.62764	1.42032	0.629211	1.01496	0.61244	0.35476	0.192538	0.238499	0.251583
SLC26A2	1.55574	2.38434	0.801813	5.32128	0.655112	1.0956	0.913324	1.08799	0.779642	0.938677	1.20538	0.780148	1.31193	8.1478	4.35499	1.16972	0.924857	1.80036	0.531581	1.31934	0.582723	0.487069	2.06736	2.8811	7.28161	1.87186	0.615378	3.69439	2.37317	0.548245	0.593642	6.48091	5.61094	1.18014	0.63612
SLC26A6	0.56182	0.568468	0.0140153	0.303066	0.280596	0.221183	0.0916865	0.275498	0.0205409	0.0643471	0.183325	0.130405	0.137805	1.02937	0.570223	0.208528	0.122204	0.277637	0.0119922	0.0293278	0.372039	0.105643	1.46088	0.32858	0.811462	0.0901139	0.349407	0.293913	0.321552	0.0129908	0.0674175	0.700686	0.694823	0.0255763	0.0691742
SLC26A7	5.19569	0.0450134	0.000644311	0.106802	0.000755646	0.00408884	0.000216809	0.00254972	0.0530645	0.0508307	0.000482814	0.000602532	0.137953	0.0281517	0.000189548	0.00225883	0.000575053	0.00024528	0.0026162	0.00119305	0.00045236	0.00115433	0.641885	0.55065	0.00109043	0.0248111	0.0345089	0.0117204	0.0214485	0.00139761	0.0320473	0.000778639	0.00540157	0.183323	0.00530862
SLC26A8	2.20237	0.731563	0.314775	0.975786	0.259029	0.961088	0.316091	0.0578416	0.0174563	0.0335108	0.0592489	0.0886787	1.25549	0.0510489	0.0128281	0.0887466	0.0258662	0.098743	1.60559	0.447205	0.093178	0.276594	1.67298	0.953719	0.00293078	1.65391	2.29827	5.35157	1.26212	0.150301	0.139462	0.0103368	0.00273374	0.288649	0.157595
SLC27A1	1.49307	1.48217	0.948501	2.08613	4.41044	1.79705	0.520609	0.783244	0.117201	0.127373	1.90179	1.94638	1.57266	11.4029	9.72838	2.08849	1.32694	1.91454	1.80807	1.04697	0.585238	0.560652	2.78582	1.54424	15.6077	8.49008	1.618	1.68526	7.3896	0.754594	1.77178	14.5653	13.6302	4.15925	1.21787
SLC27A2	0.0157994	0.00214015	0.0113188	0.00141828	0.00343297	0.00060299	0.00255039	0.00579848	0.00174213	0.0139117	0.0129582	0.410697	0.00289045	0.00989939	0.00337089	0.00551537	0.0104086	0.00122951	0.00281182	0.0360946	0.00097658	0.000871318	0.0127306	0.00175802	0.030686	0.000959907	0.00219446	0.000314127	0.00131742	0.0117431	0.198231	0.000809303	0.00155834	0.224769	0.0958425
SLC27A3	0.924462	3.52876	0.113902	5.16225	0.158314	9.17999	0.839411	0.106825	0.0317018	0.0415955	0.0925164	0.113267	0.914903	0.0471942	0.0264933	0.0297653	0.0957278	0.367265	0.442912	0.276325	0.0761349	0.143907	0.85999	1.17329	0.0284908	0.00484197	5.38957	0.16485	0.258514	0.0975987	0.0670034	0.0421958	0.0159487	0.119063	0.0662347
SLC27A4	1.67007	1.9599	2.19162	1.40584	2.28513	1.72337	0.304383	0.25357	0.112396	0.352543	0.444423	0.359214	1.77591	3.56408	1.65477	0.561308	0.458114	1.09815	0.3966	1.27557	0.654624	3.85876	2.33258	1.54574	2.7467	6.31813	1.04939	1.27435	0.723255	0.86884	2.02661	1.88967	1.63117	0.642987	1.42462
SLC27A6	0.148253	0.0354451	0.0013286	0.387321	0.000927977	0.0176391	0.0266969	0.0128261	0.0135432	0.00491721	0.00256128	0.0522514	0.0187496	0.0094957	0.0762256	0.129448	0.00324954	0.00363075	0.0101661	0.119633	0.00347518	0.00353166	0.0259568	0.0111545	0.031446	0.0126521	0.0113161	0.00062325	0.0587536	0.00361339	0.00500605	0.00273612	0.00277402	0.0182577	0.00136756
SLC28A2	0.0754399	0.00773107	6.60176	0.0521005	1.37952	0.021239	2.25186	0.423567	0.0202937	0.110551	2.20481	2.59641	0.164867	0.189648	0.922731	0.574912	1.80603	1.3519	0.0249523	2.03935	7.04118	1.39463	0.190461	0.164119	0.0537092	0.0155471	0.242198	0.00967488	0.012107	1.85652	4.05818	0.525547	0.176528	1.91241	2.51528
SLC28A3	0.321685	0.0656172	0.338628	0.0077196	0.0307329	0.0455087	0.00360575	0.00596223	0.00283866	0.0122763	0.00314585	0.00507321	0.0111853	0.0426408	0.0276743	0.00163748	0.00583042	0.19613	0.12718	0.0563997	0.00178321	0.00663347	0.167863	0.0101068	0.0160967	0.167535	0.010128	0.00646553	0.396121	0.23783	0.0907152	0.0104789	0.00598438	0.133943	0.0149752
SLC29A1	97.9939	20.6466	7.83102	58.7967	13.4267	16.2563	6.58841	8.17997	30.2092	29.1468	11.8731	14.3216	78.3694	17.967	6.80817	6.69136	14.4943	6.80882	12.6611	7.88614	10.4028	2.14118	70.861	18.0749	7.88362	2.32353	49.2736	17.0996	36.7659	5.10143	16.2936	7.13181	6.92557	16.7554	12.1896
SLC29A2	0.00594678	0.132092	0.28678	0.0833859	0.0256929	0.0682165	0.151798	0.20871	0.0395273	0.205916	0.0954736	0.199363	0.0592729	1.01627	0.212548	0.118657	0.177162	0.123053	0.190459	0.473182	0.201164	0.0324	0.0255261	0.00933901	0.423795	0.171618	0.00283279	0.218329	0.107069	0.36423	0.00663883	0.644989	0.756994	0.0136496	0.0980201
SLC29A3	2.25537	0.529267	0.602129	0.589663	4.16483	0.537477	1.2672	0.851123	0.142769	0.387805	1.53964	1.13514	0.742654	3.97255	4.96091	0.995682	1.63952	2.13205	0.430305	1.08861	0.545218	0.402804	1.40948	0.45104	3.90761	2.51261	0.452972	0.0442148	0.592103	0.806745	0.632947	2.3157	2.73279	0.413333	0.574771
SLC29A4	0.00123138	0.00346185	0.0115758	0.0195006	0.0632208	0.00202964	0.00148015	0.000415702	0.000373908	0.000161715	0.00120054	0.0458827	0.000844715	0.00720549	0.00113875	0.000375259	0.000619546	0.00244191	0.0035666	0.0369777	0.000311503	0.00123941	0.00303147	0.000442821	0.0107196	0.0185831	0.391407	0.199995	0.0273594	0.00374891	0.151773	0.00479468	0.00100235	0.201745	0.0514235
SLC2A1	3.34412	2.10912	2.38184	4.93102	1.62204	5.05208	1.81884	1.29843	0.0488959	0.108341	2.07085	3.06709	1.18297	2.23094	3.72274	3.72357	2.4933	2.95111	5.37193	4.10836	1.61975	1.71771	3.05705	1.02737	3.81367	13.9812	7.03941	2.17333	2.4263	2.42524	2.70172	4.36118	3.07303	2.2318	1.70685
SLC2A10	1.86608	0.337689	0.00148198	1.6198	0.000742387	0.738036	0.0870468	0.0529873	0.00153356	0.0164437	0.00596602	0.0173734	0.9343	0.0156494	0.0017908	0.0251839	0.00451853	0.0176013	0.318795	0.0144232	0.0372537	0.00232572	3.14538	3.06716	0.00590728	0.0193263	0.470854	0.440302	1.0582	0.0108975	0.0139926	0.0148047	0.00505714	0.17602	0.00633098
SLC2A12	0.305241	0.478333	0.084043	0.645927	0.305321	0.493321	0.229505	0.236605	0.09995	0.101487	0.0690636	0.185043	0.0432608	0.0180822	0.0142395	0.247699	0.0666757	0.103422	1.26264	0.518758	0.128461	0.075754	0.140922	0.0707692	0.0712433	0.0460344	0.0410227	0.00976277	0.069914	0.555208	0.143814	0.0569242	0.1431	0.267128	0.284436
SLC2A13	0.614771	0.472976	0.000196575	0.592177	0.000388607	0.678155	0.000258054	0.000733465	0.00707804	0.0140771	0.000506299	0.00109648	0.232153	0.00339722	0.000237881	0.00133651	0.000838348	0.00344187	0.0750025	0.00303674	0.00138383	0.00100767	0.615285	1.34825	0.00115286	0.0133875	0.022211	0.0416125	0.322988	0.00733396	0.00126981	0.000764402	0.00124617	0.0012523	0.000508167
SLC2A4	0.426354	0.0396238	0.00715525	0.0694313	0.00237895	0.00977587	0.000841046	0.00165941	0.706131	0.137459	0.000886794	0.000736683	0.0379903	0.00642455	0.00110118	0.00211382	0.000864953	0.00376374	0.0122748	0.00103846	0.00149902	0.0670559	0.118315	0.00691442	0.00893137	0.0111793	0.0350449	10.4238	0.0379708	0.00281087	0.00682424	0.00203316	0.0255312	0.00118192	0.00427059
SLC2A5	0.00296815	0.000884318	0.000107604	1.39598	0.000257538	0.000621169	0.0735333	0.00510895	0.000470508	0.000705383	0.018844	0.00349741	0.0134604	0.00277665	0.000475959	0.0016234	0.00486903	0.00149557	0.00305944	0.00133218	0.0244737	0.00358982	0.0178299	0.0131048	0.000456839	0.00577008	0.00964494	0.036955	0.00686122	0.000774394	0.00112214	0.00103177	0.00027506	0.000895182	0.00070571
SLC2A6	0.00139886	0.00449456	1.80461	0.0708832	4.46727	0.0117553	3.32269	0.086536	0.00387627	0.00674033	1.57013	0.381566	0.00426361	0.473483	2.77241	0.0507582	1.61714	3.86655	0.0161662	0.868887	0.304562	1.03198	0.00113377	0.00187277	0.0423467	0.000385752	0.291996	0.0814051	0.0034871	0.828904	0.626597	0.590248	0.156511	0.0980982	0.475661
SLC2A8	2.91189	2.86536	0.578312	2.19175	0.284911	2.48831	0.608513	0.796278	2.13111	2.5135	0.52919	0.313169	1.63949	1.47966	0.486864	0.546675	0.574197	0.427428	1.50018	0.625393	0.66446	0.145869	4.96736	1.27875	1.32411	2.65387	0.691883	0.130842	2.39643	1.29613	0.704948	0.936355	0.776525	0.938841	0.864499
SLC2A9	0.266436	0.047006	0.682338	0.0815758	0.0287945	0.0886743	0.667632	0.396273	0.0193426	0.0542229	0.242582	0.658983	0.2187	0.144645	0.202296	0.232284	0.289343	0.180811	0.0490177	0.23633	0.25569	0.417099	0.349222	0.0682408	0.168416	0.0148857	0.0690201	0.0072563	0.0330581	0.237071	0.151939	0.404962	0.25195	0.314815	0.207303
SLC30A1	1.3006	0.851206	0.303028	0.648011	0.34313	0.740078	0.235447	0.460413	0.519851	0.39949	0.390177	0.322727	0.554509	2.46368	2.97811	0.547237	0.350268	0.500329	1.12889	0.595646	0.247863	0.134211	1.32846	1.27624	7.52647	7.34641	2.48125	0.827709	1.64501	0.34113	0.554589	1.57221	2.3425	2.0045	0.540357
SLC30A10	0.0563876	0.0118827	0.00232506	0.013328	0.0269543	0.0019641	0.00583725	0.00277851	1.64951	0.59929	0.0407142	0.00166312	0.0162719	0.00649307	0.00217214	0.00383887	0.00936267	0.0496551	0.00306099	0.273045	0.0113057	0.0335026	0.00712729	0.00972694	0.000807064	0.0232241	0.00265949	0.0029835	0.204283	0.0746623	0.00617955	0.00195172	0.0792605	0.00111515	0.0314836
SLC30A4	0.624239	1.36761	0.094478	1.14042	0.0484279	1.47582	0.0436431	0.109942	0.0277899	0.0286896	0.143226	0.215119	2.10542	1.856	1.01408	0.241172	0.109326	0.233935	0.893291	0.0518446	0.0243272	0.0210821	0.995588	1.25862	0.793664	0.367436	1.5174	0.315041	1.90904	0.069838	0.112228	2.23385	0.996791	1.26885	0.331927
SLC30A6	3.13578	2.29146	0.872837	2.52733	1.11842	2.0703	1.8471	1.61894	1.94622	2.65129	2.846	2.33814	3.21826	1.57365	1.03978	1.84881	1.91515	1.41511	1.89371	2.12404	2.46558	0.557496	3.3531	2.98394	1.97942	1.36258	1.45169	2.41894	1.38782	1.51707	2.88919	1.116	1.28001	1.06502	1.88868
SLC30A7	4.16905	2.06246	2.02937	2.0956	2.24665	2.57005	3.24362	2.035	0.748476	1.25808	3.30434	3.15069	3.51031	3.31692	2.3298	2.96413	3.61476	3.50766	1.42517	2.14159	5.10626	0.858124	5.32747	4.43146	3.40712	0.9319	2.44824	1.32521	1.15473	2.44278	3.08391	3.06275	2.2074	2.99897	1.85906
SLC30A9	2.57032	3.00763	2.60078	4.03834	2.38493	3.56002	5.07979	3.9958	6.02633	4.89698	3.30412	4.83184	2.85051	5.26848	2.56958	3.55719	3.00849	2.46244	3.86041	2.541	3.91462	1.36791	3.78486	3.98419	5.7205	8.01079	7.39929	12.2326	2.42943	2.54345	3.02134	3.45153	3.60555	2.88054	3.20637
SLC31A1	4.73774	2.70199	2.54918	6.33925	3.84709	3.08167	6.23665	4.65952	6.58063	5.9746	6.77405	6.68755	5.00146	8.69946	4.25466	5.90412	7.79466	5.63633	8.26104	2.89349	6.03784	2.0045	5.96329	8.45665	15.791	1.32773	7.57533	1.54298	3.83965	1.9801	3.5185	5.68594	5.31649	5.62022	4.39453
SLC31A2	2.38683	5.18345	2.84768	2.70883	1.73214	5.85522	0.732905	0.0775292	0.0780046	0.186781	1.89328	0.373565	1.23107	2.80069	3.5708	0.246185	2.42743	4.36496	1.05549	1.06525	2.63309	9.94231	3.77217	1.81263	6.135	4.68501	15.2075	0.737629	1.10153	0.962111	3.182	1.62431	1.01237	1.65086	1.30171
SLC32A1	0.00210518	0.000466072	0.000552281	0.000416277	0.000237629	0.000511537	0.0015085	0.000178421	0.000507852	0.000736743	0.00115206	0.000402415	0.000576636	0.000158034	0.000146641	0.000384787	0.00145461	0.00177848	0.000213372	0.000739072	0.0313633	0.111581	0.000798016	0.000171575	0.000442843	0.000100263	0.000303916	2.42071e-05	0.000118469	0.000610116	0.00145352	0.000203621	0.000249078	0.000552008	0.00070068
SLC33A1	2.77663	2.35734	0.518481	2.1597	1.79158	2.01903	1.72335	1.45697	1.26434	1.29524	2.07881	1.44247	2.35241	2.43002	1.30063	1.09552	1.73464	0.763503	0.946033	1.36043	2.71461	0.282968	4.60886	2.31438	2.51329	2.80171	0.981479	0.789057	3.26262	0.763654	1.18786	1.65988	1.59195	2.26891	1.05266
SLC34A1	0.00128252	0.000908028	0.464012	9.14996e-05	0.0531207	0.000177387	0.0614566	0.0062365	0.000563791	0.00229861	0.0561588	0.104718	1.78892e-05	0.00557019	0.0313677	0.0112504	0.059855	0.0862865	0.000303618	0.0199895	0.0993152	0.00152003	0.00064888	1.09009e-05	0.000329219	0.000310392	0.00128767	1.48747e-05	0.000122877	0.00508183	0.0431183	0.00119911	0.000551614	0.024056	0.211736
SLC34A3	0.0644336	0.0386252	0.000218416	0.0153964	0.00482139	0.00210022	6.24764e-05	0.000128424	0.000667304	0.000922527	0.000276136	0.000507154	0.00121777	0.00380587	0.000178169	0.000411921	0.000403404	0.000426708	0.000899857	0.000579193	0.000182982	3.05945e-05	0.0335839	0.00228725	0.000862828	6.73997	0.000704832	0.00155259	0.0187039	0.000157123	0.000616525	0.00111085	0.000504666	0.000958303	0.000437117
SLC35A1	7.01046	4.19357	3.9714	3.47505	2.39531	2.57372	4.66485	4.0788	2.27665	3.28644	3.01426	5.18119	6.82465	2.8001	1.90489	3.48872	3.31151	2.4584	3.72466	2.36633	4.58913	1.25157	7.08392	3.48132	2.66106	3.18828	3.83207	3.57436	3.36256	2.25139	2.95205	2.42192	2.07838	2.18093	2.18859
SLC35A2	5.82453	6.22845	1.482	10.3134	3.84971	4.31033	3.45202	4.51457	3.31781	3.79413	2.74384	3.64021	5.76259	4.50899	2.30489	3.39161	2.71266	3.24701	3.20015	2.50413	3.65415	1.25383	6.09038	14.0748	2.36674	22.2538	3.41213	2.48222	5.97648	2.15565	3.01464	2.62228	1.75834	3.37099	3.37037
SLC35A3	1.09259	1.03953	1.46907	0.714221	0.487134	1.09836	0.833532	1.07277	0.52791	0.867002	1.40129	0.930422	0.860731	7.11007	3.18364	1.43504	1.08882	0.923017	0.41556	0.609011	0.861614	1.0353	0.932792	1.54468	5.20452	0.978189	0.978595	0.175916	0.829629	1.10714	0.320113	5.56038	5.13992	0.573474	0.72783
SLC35A4	6.07886	5.0916	7.57455	5.6291	7.16975	4.65766	5.58094	9.58269	7.35872	11.3333	9.89153	9.62414	4.22371	7.43186	5.79361	11.8348	10.5475	4.94539	5.20473	6.62003	10.4943	3.03798	6.51756	2.29163	11.9928	3.7261	5.3301	4.23818	3.17739	8.29553	7.19918	9.57224	11.9316	6.85677	9.27438
SLC35A5	2.69139	2.49161	1.13308	2.52199	1.16196	2.5006	1.12937	0.716337	0.403876	0.46585	1.89193	0.830366	0.695751	9.99163	3.20156	0.832306	1.33041	2.69865	0.747861	1.36389	1.26888	2.72836	2.72298	0.79726	3.4153	10.0311	1.45611	0.516686	1.70129	1.61673	1.32286	3.14229	2.2057	1.17753	1.00478
SLC35B1	14.0764	13.8009	7.46017	13.4572	8.53698	11.7937	6.65879	3.45449	7.3645	5.36833	8.14535	4.96198	10.2143	3.86503	5.74675	8.20683	8.54134	6.50888	6.28853	5.01547	9.51149	2.82265	14.6451	18.5477	3.55185	7.93534	9.51377	6.97502	8.72277	3.45971	4.76752	5.71082	5.8426	7.91074	5.78853
SLC35B2	10.539	4.83414	3.96673	7.59187	5.15888	4.04857	5.64317	5.75901	4.23213	5.36171	6.49274	7.0785	9.63232	4.6236	2.66103	6.52056	7.84134	4.90752	3.75404	4.43631	8.7716	1.72812	10.7549	12.6539	4.49471	6.1353	4.90741	3.6685	3.81195	3.02604	6.22976	4.47637	4.55924	5.36992	4.26249
SLC35B3	2.74007	1.83979	2.56586	1.37374	1.69722	1.0611	2.20166	2.40731	0.974362	1.20093	1.96233	2.25745	2.33724	1.00017	2.36068	2.06338	1.93233	3.04115	0.971643	2.23532	1.92974	1.08118	3.83831	1.60138	0.871395	1.73248	6.44039	0.563043	1.03903	2.245	2.97735	1.07478	0.815414	2.62123	3.4536
SLC35B4	1.98495	1.38803	1.04289	1.6224	1.17978	1.52751	1.44174	1.40392	0.594981	0.913299	2.1908	3.2907	2.1454	3.98516	2.28277	1.81482	2.07068	1.17351	0.602438	1.47343	2.02785	0.79331	1.19987	1.12438	2.2203	0.74491	1.87699	0.733517	2.65897	1.34277	1.07105	3.39253	2.93745	0.801705	1.20441
SLC35C1	0.863938	0.567018	1.17111	0.5275	2.31091	0.468643	2.07499	1.25555	0.348371	1.19602	2.93612	1.71121	0.308651	7.64514	3.27043	1.70206	2.93338	3.03263	0.188958	3.56068	2.78291	1.79537	0.347321	0.578692	4.45727	0.430604	0.409127	0.00595534	0.426298	2.80117	1.32888	4.05949	2.98166	0.446788	1.29791
SLC35C2	1.93983	2.48755	5.42717	2.66595	18.856	1.56188	3.74526	2.23808	0.665564	1.9465	8.0542	5.61939	2.06151	3.97647	5.98313	4.52721	7.8012	6.88522	1.5253	4.3522	7.58198	4.73455	2.24103	2.80476	6.32319	1.24018	1.27662	1.46929	1.73694	3.12943	2.39189	5.77217	5.40607	3.51399	2.96693
SLC35D1	0.942895	1.12848	0.427545	2.60028	0.194227	1.2872	5.17533	1.98135	1.09954	1.15666	1.00462	1.43031	1.60042	1.71747	0.853023	1.41665	1.06863	0.677169	1.60582	0.359955	1.02068	0.204441	1.3354	0.911137	0.627114	0.282568	2.17515	3.28106	1.00524	0.602324	1.0601	1.95974	1.48395	0.563544	0.588193
SLC35D2	0.591661	1.07327	0.454896	1.28811	0.788996	0.70165	0.440334	0.333437	0.0363264	0.143736	0.442715	0.470664	0.616386	1.36494	0.836267	0.825734	0.332926	1.6221	0.372935	1.42115	0.22985	1.9192	0.444888	0.352431	0.505853	0.101995	2.14404	0.0991664	0.500843	1.35883	0.668836	0.746754	0.445486	0.397451	0.649849
SLC35D3	0.547416	0.00782924	0.151365	0.00741126	0.395707	0.00170345	0.125934	0.397898	0.00397889	0.00359294	0.157806	1.71095	0.0133962	0.225747	0.0978551	4.26119	0.103624	0.0957229	0.00592891	0.216291	0.011219	0.00680901	0.0801682	0.00934853	0.004775	0.00603626	0.010535	0.000112129	0.00494079	0.136636	0.0944187	0.0138611	0.0123244	0.0228462	0.0636548
SLC35E1	1.97796	1.21813	0.992059	1.80791	0.790344	1.61455	0.873566	0.943329	0.622581	0.61271	1.41499	0.931921	1.22066	4.59151	3.02668	0.753011	1.23785	1.59349	1.98118	0.895976	0.663085	3.31527	3.15667	1.63361	4.47256	1.56619	1.72597	1.6482	1.84904	0.52451	1.53912	4.01131	3.14843	1.39405	1.68352
SLC35E2B	0.585483	0.492892	0.748058	0.613273	0.507147	0.844446	0.64566	0.750039	1.35774	1.21917	0.5209	0.504554	0.118976	1.16859	0.739797	0.551684	0.401421	0.352593	0.603101	1.51406	0.251707	0.308454	0.262149	0.758928	1.20108	0.672914	1.1415	0.075677	0.311596	0.654559	0.856172	0.846141	0.811218	0.971279	1.17306
SLC35E3	0.665469	0.947485	0.298489	1.62655	0.657228	0.54174	0.12633	0.209625	0.101019	0.121554	0.563273	0.343215	0.970296	5.31148	1.35771	0.730296	0.646544	0.522714	0.307203	0.933417	0.369504	0.220221	1.00624	0.675765	0.47171	0.995136	0.155683	0.282615	0.315608	0.546065	0.921912	2.48144	1.3936	1.09065	0.596324
SLC35E4	4.14019	6.81547	0.699406	10.7436	0.848801	10.7082	0.312804	0.495172	0.0506011	0.0682727	1.5069	1.24829	5.47332	4.67631	3.85625	2.67176	1.61277	3.27991	6.8855	0.34079	0.663661	0.239595	6.22051	5.35906	5.48169	12.5994	7.22175	5.25597	5.85279	0.768794	0.515305	6.78058	6.5941	1.41701	0.68382
SLC35F2	0.0207056	0.0404018	0.0252136	0.177747	0.0340677	0.0138376	0.218158	0.293558	0.00235622	0.0616352	0.0636399	0.567364	0.418329	0.0614197	0.0156602	1.16478	0.0882954	0.0168374	0.0144453	0.152812	0.0889736	0.0219219	0.0827977	0.104483	0.000531126	0.00360146	0.00149003	0.0362391	0.0373948	0.0404601	0.0103415	0.00441825	0.00201353	0.0303175	0.064642
SLC35F3	0.0929783	0.00666381	7.72847e-05	0.0240463	9.29469e-05	0.00260705	0.00408794	0.00422499	0.000558829	0.000810352	0.00391407	0.0169747	0.168148	0.00109979	0.000637273	0.00976752	0.00313874	0.000894178	0.0074281	0.000900646	0.00371279	0.00354572	0.0189011	0.141873	0.00102827	0.000243245	0.0284604	3.47837e-05	0.000928834	0.00100695	0.0127778	0.000472509	0.000288223	0.207991	0.00211696
SLC35F5	4.13426	5.73084	0.358237	5.13203	0.431412	3.35479	1.58072	0.989771	0.077145	0.437557	1.30754	1.65705	2.11871	3.91063	2.77677	1.69211	1.55028	1.19522	4.12541	0.759595	1.59431	0.298306	5.9128	2.16301	3.46363	1.72454	2.50382	1.07037	2.58886	0.785412	0.618967	1.53536	1.07923	2.76604	0.627555
SLC35F6	2.05345	1.36221	0.977763	1.932	2.85099	1.38792	0.298777	0.439605	0.772132	0.921413	1.2611	0.736374	0.732795	5.60144	6.93488	0.844184	1.07267	2.36152	0.922038	0.849819	0.55079	0.489959	2.00922	1.42316	6.5351	2.88308	2.0229	0.902546	1.19831	0.37459	1.3289	5.04618	4.29089	1.02027	0.790024
SLC35G1	0.535542	0.395452	0.137803	1.56782	0.247787	0.199592	1.0674	0.834924	1.36745	1.58596	0.468297	0.604378	1.88328	1.52579	0.412976	0.797117	0.751401	0.443774	0.140206	0.401442	1.15937	0.171185	4.88635	1.75291	0.52101	0.236092	0.203189	0.395488	0.229199	0.188906	0.586236	1.15156	0.950086	0.111987	0.383178
SLC35G2	1.64996	0.254834	0.00370174	0.710925	0.00056529	0.22833	0.00293536	0.00331966	0.00605408	0.00350593	0.00478445	0.00992956	0.678235	0.00935347	0.0341729	0.00361591	0.0211482	0.0144504	0.610836	0.00610514	0.0145322	0.00661017	1.4432	0.601632	0.00993961	0.00657441	0.891671	0.0158923	0.0477673	0.0560231	0.0120432	0.00706279	0.00222032	0.0229677	0.00279594
SLC36A1	0.583363	0.593728	0.215215	0.182857	0.701257	0.556744	0.468381	0.391359	0.163819	0.187662	1.00121	0.454537	1.33461	2.89668	2.71329	0.253051	1.23219	1.70146	0.319731	0.5157	0.829523	0.515489	2.12356	0.944927	1.1334	0.483296	0.424916	0.11461	0.287006	0.275356	0.353571	1.40811	0.724342	0.504421	0.184749
SLC36A2	1.69023	0.207451	0.0135454	0.604431	0.126431	0.28036	0.033787	0.0246747	0.0539557	0.0446402	0.613499	0.0232263	15.7408	0.268641	0.443477	0.0220468	0.712711	0.146709	0.125888	0.0268819	0.436297	0.0472227	40.0826	45.6442	0.0172134	0.109152	0.399128	0.150778	0.181138	0.0666385	0.125017	0.371365	0.0872494	0.331515	0.156368
SLC36A4	1.1153	1.58851	0.172356	0.922678	0.1083	1.34045	0.643444	0.317621	0.0342804	0.0944427	0.578546	0.402649	0.616541	9.229	4.96314	0.539023	0.543641	0.733427	0.185557	0.539433	0.481257	0.508833	2.53805	0.818752	4.37379	0.522019	1.31384	1.05539	0.524514	0.173779	0.476112	4.23646	2.66416	0.342105	0.478608
SLC37A1	0.0196974	0.0309836	1.05807	0.0847075	0.742343	0.106858	0.950765	0.682764	0.0812273	0.200189	0.526843	1.06991	0.0224755	0.866608	0.324225	0.963466	0.555597	0.57334	0.283192	0.63129	0.554808	0.432281	0.00924136	0.160407	0.239193	0.0151652	0.100157	0.00162021	0.0251734	0.984467	0.520324	0.317356	0.101574	0.685924	0.935938
SLC37A2	0.187098	0.593846	1.15129	0.0330475	1.37422	1.90392	0.111629	0.473898	0.134198	0.144126	0.691762	0.423246	0.266126	40.1907	18.1788	2.37614	0.718101	3.91396	0.153252	0.975244	0.0443438	0.634926	1.93803	0.0100198	159.98	0.0618486	0.212355	0.120808	1.09342	0.356677	1.18535	25.5742	36.602	1.29355	0.906376
SLC37A4	2.4968	1.41544	0.970849	1.01335	3.14798	1.38426	1.97797	1.90849	0.791491	1.29951	1.97811	1.81209	0.605078	0.88486	0.838642	2.47381	2.13329	1.38454	0.821466	0.90187	2.28278	0.432293	1.58652	1.22374	1.08175	1.13717	0.794843	0.175701	0.385877	1.22246	3.21465	1.22105	0.9574	1.26926	1.2886
SLC38A1	0.170965	0.408783	5.01478	0.940023	10.0467	0.763425	8.28799	6.60526	1.67571	4.33809	6.98608	10.5838	0.357531	5.0817	6.38545	8.28727	7.48399	3.42668	1.64469	7.38797	5.91927	1.26831	0.2131	0.421319	5.77019	0.251022	0.681117	0.882874	0.417558	6.20162	9.63911	10.0667	8.88265	12.7564	8.88859
SLC38A10	9.35635	6.93279	2.13097	7.62672	3.34512	4.80433	7.01842	4.70213	2.12386	3.60339	6.17482	7.21809	5.06236	4.80253	3.12836	5.75229	5.77931	2.8996	3.89629	2.92427	6.37282	1.54993	7.77299	10.2715	4.60674	2.93522	4.92759	2.25103	5.84036	2.57522	6.18587	4.08008	3.7316	4.73376	3.565
SLC38A11	0.283226	0.00382146	0.00114213	0.00483084	0.000753875	0.00140378	6.44849e-05	0.000153371	0.000547663	0.000277098	0.000163119	0.000270479	0.00342156	0.00308803	0.000199094	0.000185895	0.000196912	0.000290709	0.00373847	0.000292922	0.000135769	0.000377708	0.0695271	0.000533424	0.000548723	0.00369766	0.0314754	7.01876	0.0157874	0.000298418	0.000828898	0.000616061	0.000247192	0.00189283	0.000470953
SLC38A2	33.1849	15.5966	17.9983	17.4621	15.1352	12.9561	13.3104	16.1216	5.33032	6.49662	9.7318	12.441	9.93445	31.0971	10.1948	10.9882	9.16004	8.77712	27.8149	14.1622	7.05431	4.6485	24.2485	10.0355	17.323	13.778	26.7176	21.9997	25.3219	16.4888	26.3006	26.0272	20.2022	21.0961	17.7075
SLC38A3	0.0033	0.0239516	0.000512499	1.32715	0.000637532	0.00408549	0.000475634	0.000287487	0.00114142	0.000573929	0.000151184	0.0011162	0.00417106	0.00499781	8.58089e-05	0.000602572	0.000232006	0.000195019	0.0959569	0.00266877	0.000454384	0.000113376	0.00548223	0.00909945	0.000729763	0.462008	0.00361034	0.0232131	0.49352	0.0100041	0.00195286	0.00494534	0.000248073	0.00258968	0.000534016
SLC38A4	0.137931	0.0998241	0.00271877	0.621152	0.0012945	0.0324568	0.000215569	0.000348997	0.000493104	0.000614805	0.000166428	0.00396236	0.356655	0.000992173	0.000717912	0.00123057	0.000541154	0.000812484	0.107383	0.003278	0.000291295	0.000398582	0.0421108	0.288303	0.00129524	0.0309043	0.75882	0.0501399	0.0163538	0.011305	0.00191277	0.00145396	0.000521918	0.0258593	0.000382451
SLC38A5	1.31809	0.0985539	0.695743	0.0318067	0.996774	0.00303966	0.264871	6.19354	43.4356	29.5026	0.146878	0.0474152	2.16422	0.0189905	0.0669765	0.296877	0.135301	1.33415	0.0187206	1.04156	0.127801	0.384678	0.0481111	0.296263	0.00473395	0.0140496	0.0115114	0.0068797	0.0114051	0.340268	0.517533	0.00613095	2.18495	0.177024	1.01418
SLC38A6	2.71013	0.379409	0.159617	0.603714	0.805932	0.413107	0.162836	0.212674	0.0732518	0.0910144	0.401989	0.173096	1.14762	3.71615	2.03547	0.462354	0.381654	0.702112	0.716702	0.0942235	0.186757	0.296522	3.68034	0.989732	10.6359	0.437899	1.19533	0.506166	0.245406	0.0720846	0.248344	2.2233	3.44449	0.436742	0.448075
SLC38A7	0.795107	0.827659	0.868573	0.772021	0.898538	0.319906	0.155559	0.378502	0.111558	0.457307	0.490555	0.281198	0.952701	1.27157	1.47086	0.323546	0.533702	0.786614	0.217354	0.351176	0.252195	0.151339	1.00801	0.119081	1.85619	0.337152	1.86115	0.382726	1.07251	0.195091	0.757924	1.44291	1.15863	0.104955	0.26153
SLC38A9	1.01489	0.649497	1.80633	0.548042	2.76177	0.981925	1.28292	1.74924	3.21311	2.60372	1.32212	1.32517	0.429334	3.70968	2.48663	0.728433	1.07844	1.7165	0.292168	1.22906	0.705483	1.02087	0.327016	0.325147	2.01218	1.12458	0.75297	0.0735428	0.515036	0.82697	2.84051	1.29211	1.37128	2.9277	1.38445
SLC39A1	25.0157	63.1737	2.89655	50.3344	4.86956	52.9042	6.82415	8.15173	1.02337	2.15123	3.72527	5.30546	29.486	29.4487	17.2695	8.01218	5.60045	6.78436	25.876	2.32334	3.46253	1.97556	20.4001	14.1285	49.932	8.53783	45.6866	19.5349	62.509	1.83464	1.385	19.7106	15.025	6.97597	3.70833
SLC39A10	0.636314	1.06596	0.451989	0.816367	1.64156	1.11682	1.35384	0.848292	0.216819	0.715707	1.632	2.07136	2.84531	2.19819	3.69346	2.2437	1.49084	1.45265	1.21046	1.66051	1.08828	0.267045	2.01765	1.89365	3.01414	0.559267	2.99828	0.777164	0.752568	0.598405	1.35583	2.28488	2.40613	0.707317	0.842288
SLC39A11	1.28568	1.18674	1.77879	1.9815	6.34714	0.729645	4.17838	4.11741	0.284249	1.05317	4.8698	6.88938	2.49928	10.1234	8.41796	5.18824	4.67879	3.62191	0.548497	2.01601	6.79922	3.49606	1.81021	1.70617	8.74784	0.579265	0.864324	0.839492	0.736884	1.61397	0.690415	5.15185	3.47171	0.443925	0.845742
SLC39A13	4.1437	5.29058	1.51815	6.3035	0.511639	5.33479	0.733587	0.496462	0.580319	0.378271	0.536416	1.01025	5.71497	11.1647	3.20705	1.77235	0.457792	0.927914	1.21002	0.578111	0.49629	0.462335	8.46106	6.64744	16.811	0.715732	3.13327	1.14626	4.52916	0.45141	1.04121	5.02058	5.83225	1.45808	0.904661
SLC39A14	5.5934	0.999811	0.398904	2.91534	1.11225	1.30459	0.420113	0.256373	0.107476	0.0800107	0.349218	0.698457	6.47577	4.55296	1.51218	0.430508	0.31596	0.521998	2.94672	0.705374	0.16811	0.148447	5.23059	4.47841	1.45064	0.958832	0.899582	0.492514	1.85836	0.909146	0.496388	3.8085	2.26247	0.870804	0.213144
SLC39A2	0.0450373	0.08535	0.0723224	0.294164	0.0813664	0.0983417	0.00610591	0.00291002	0.0257792	0.049305	0.0486896	0.0182038	0.0178814	0.0626337	0.0905438	0.00472303	0.0346871	0.0179652	0.00820648	0.308086	0.0163415	0.0378035	0.0441592	0.137155	0.00349027	0.440649	0.114067	0.0124913	0.512508	0.0348635	0.0394318	0.0129324	0.0144072	0.0620409	0.125484
SLC39A3	1.63464	2.2407	0.553598	2.31314	1.46838	2.28662	0.320584	0.893941	0.907415	0.972575	0.984132	0.633308	0.954116	1.0324	1.55001	0.743357	0.674285	0.827583	1.18747	0.979379	0.380312	0.855608	2.12407	0.95308	1.28945	3.47625	1.84742	1.04385	4.45995	0.664963	0.98216	1.78555	1.87242	0.537079	1.4345
SLC39A4	0.0112835	0.00418217	0.0676149	0.00991057	0.220798	0.0297293	0.0840286	0.33125	0.0506247	0.0537598	0.0688374	0.0983728	0.00276354	0.356995	0.305499	0.132193	0.13984	0.112646	0.00233147	0.0328915	0.0198776	0.285865	0.00914493	0.0006003	0.0299102	0.00777987	0.19987	0.00916383	0.00316526	0.0125401	0.0535049	0.405386	0.164668	0.0116639	0.097823
SLC39A6	2.13748	4.34053	0.729534	2.9937	1.01598	4.85909	2.74958	1.55688	1.33677	1.30933	3.73591	5.13325	2.07753	6.58023	5.30455	2.54593	4.57892	1.81471	2.91222	1.78976	2.67799	0.382916	2.07276	1.68921	2.5019	1.97507	0.94816	0.713023	4.98578	1.03467	1.07132	8.51957	5.49297	1.9475	1.67301
SLC39A7	17.8645	15.57	6.80257	19.6143	6.27461	13.0189	6.48692	3.97444	4.50278	5.63633	6.87371	4.32238	17.834	0.816236	1.24931	5.64092	6.74681	5.28421	9.70787	6.23922	8.43538	2.48172	20.5044	31.9209	0.0492143	10.0479	10.4936	12.0649	14.6673	6.91419	3.24219	0.144915	0.291476	7.03507	5.10791
SLC39A8	0.693342	0.216701	0.263597	0.236405	0.345486	0.156261	0.645296	1.08146	7.19954	5.44267	1.06963	1.39934	0.538346	1.78044	0.422192	0.486576	1.40292	0.189317	0.191824	0.219054	1.49597	0.0557395	0.323967	0.207014	0.150351	0.0195826	5.42017	0.185746	0.164828	0.21049	0.229646	0.442162	0.551911	0.307306	0.654155
SLC3A2	32.7005	15.5813	16.1601	24.4177	23.0183	21.9136	30.1192	20.5076	17.2291	19.3352	19.9189	29.5806	19.529	14.9522	9.86577	27.6882	18.886	16.988	25.6468	19.741	19.2301	7.78486	29.2011	19.1801	6.43758	29.3354	52.1291	28.0356	33.9127	16.2881	16.4254	9.47171	8.54666	15.1328	12.6837
SLC40A1	8.34552	0.455615	1.01528	1.64461	1.27009	0.227952	1.51497	1.17785	5.6139	5.64288	0.155096	0.358913	6.63607	40.1751	2.4748	0.292011	0.119429	0.945936	0.769405	0.505939	2.90897	10.2238	24.4	2.08594	0.696299	0.1676	1.69471	1.10601	0.231425	0.466898	0.208421	0.686466	0.55997	0.472798	0.380195
SLC41A1	1.17707	2.31223	0.668389	2.64938	0.27897	2.60301	0.170668	0.742484	0.0635663	0.126886	0.321981	0.97687	1.36911	2.05248	0.43829	1.06127	0.277445	0.533779	5.74255	0.768506	0.197979	0.0725527	2.08402	1.2937	0.548106	0.328417	1.13733	3.83004	3.39865	0.933754	1.36456	1.08161	0.689599	1.30928	0.648538
SLC41A2	0.624542	0.953061	0.581519	0.373788	5.23609	1.80967	0.0326008	0.0143043	0.0195239	0.0255734	0.0863672	0.0249056	0.86651	1.18127	2.3742	0.0630593	0.0630073	0.512268	0.0526138	0.573105	0.0221183	0.122565	0.357928	0.816189	3.16487	0.0947767	0.0968611	0.108445	0.624937	0.377528	0.236219	1.26067	0.729358	0.0987302	0.21885
SLC41A3	1.27728	2.73529	0.460492	1.19902	1.22106	4.15	3.07042	3.26436	3.06483	4.187	0.693186	0.43397	0.872845	4.47913	1.36779	0.890453	0.65045	2.36779	0.399705	1.42519	0.502699	0.916749	1.80196	0.707791	0.554966	0.556612	1.84054	2.40555	0.532073	0.55027	0.608924	1.46655	0.92352	0.240897	0.409501
SLC43A1	2.09201	0.509528	0.981504	0.668588	1.80118	0.151838	0.742334	1.63611	15.467	9.44482	0.920888	1.52511	1.51017	0.199095	0.0963202	2.60482	1.10481	0.449078	1.12963	0.23097	0.810246	0.219734	0.565102	1.82697	0.00885475	0.0451673	0.265141	0.0622919	1.17666	0.424125	2.25623	0.010019	0.708214	4.0505	1.83953
SLC43A2	1.51133	0.477834	3.80051	0.782614	2.42058	1.54633	1.62169	1.0348	0.301829	0.159267	2.0602	2.5109	2.03607	37.3207	20.3126	1.39812	1.72702	5.90548	2.14622	1.76879	0.665184	1.11981	3.22967	0.818914	12.8429	4.3465	2.00965	0.31429	0.727258	2.52571	2.58982	25.9006	17.4398	3.3041	3.15787
SLC43A3	6.24057	5.96494	2.75099	6.27319	3.56707	6.70762	7.04706	5.51581	24.8695	16.1832	9.09314	7.11862	2.15147	4.81724	1.66093	6.58294	9.15433	2.44006	28.1858	2.56644	9.02401	2.97688	2.08792	0.694308	2.94167	0.676414	24.9449	6.35852	11.0763	3.5017	5.42582	2.90729	4.26689	6.47668	9.28753
SLC44A1	2.25248	12.0485	0.507769	6.27674	3.8725	15.4667	0.172797	0.657409	0.808809	0.722987	1.06559	0.51819	3.90941	13.9127	19.2497	0.91587	0.844536	2.79394	3.81468	0.42472	0.121039	0.380184	3.05071	3.23628	14.0489	70.8653	3.86094	1.68872	8.48567	0.721411	0.730658	19.3747	13.1105	1.80298	0.831266
SLC44A2	4.13378	2.81771	11.9478	5.84858	28.0469	3.81893	2.91335	1.46041	0.442192	0.7443	6.08352	4.48401	2.06274	3.18699	4.0192	3.4155	5.92238	6.982	1.87348	7.51695	3.78356	2.35625	4.01681	1.06099	0.711864	2.15657	10.8228	2.02923	3.5621	6.17239	7.02812	2.19432	1.11068	2.41643	5.99676
SLC44A3	0.00610045	0.0461963	0.000227313	0.0213779	0.00556249	0.000781284	0.00022254	0.00307332	0.0912157	0.120877	0.000455564	0.00117025	0.00266273	0.00120978	0.000136313	0.00179618	0.000816899	0.000144197	0.000367897	0.000666254	0.00186817	3.35313e-05	0.0146577	0.00204266	0.000843833	0.0104679	0.00346514	0.0109889	0.0232875	0.000517974	0.00115288	0.000445629	0.00427371	0.00173497	0.000980449
SLC44A4	0.00109866	0.000973572	0.000447283	0.000726412	0.00321608	0.00110463	0.00962813	0.00216768	0.000613766	0.000982014	0.0334021	0.0164013	0.000478168	0.0126538	0.00146179	0.00546953	0.022439	0.00442755	0.000308954	0.00145902	0.096088	0.00923535	0.00167199	0.000271019	0.139363	0.00156296	0.000427494	0.000180784	0.00239571	0.00124713	0.00140833	0.00364192	0.00874371	0.000557881	0.000997586
SLC44A5	0.0024396	0.000356974	0.000306586	0.000231128	0.000299061	0.000153849	0.000143086	0.000226352	0.0791353	0.0120836	0.000607652	0.000194044	0.000561026	0.000697612	0.000251323	0.00019881	0.000590364	0.000588965	0.000217624	0.000216829	0.000478228	0.000218118	0.00102834	0.000245975	0.000556837	0.000451701	0.000217164	4.92211e-05	0.000568741	0.000200406	0.000870302	0.000459725	0.00316677	0.000410548	0.000948627
SLC45A3	0.0305656	0.045374	0.00267952	0.135306	0.00166416	0.106782	2.71631	1.42193	0.0215033	0.369285	0.0473209	0.158558	0.0771953	3.45223	0.50383	0.310949	0.0389523	0.0761861	0.0293895	0.054558	0.0660272	0.040877	0.116642	0.149753	8.6015	2.26707	1.53661	0.00194971	0.173443	0.0370333	0.0105662	0.537974	1.25621	0.0291541	0.0257999
SLC45A4	0.739309	0.406333	0.201966	0.373813	0.174644	0.355033	0.769858	1.03721	0.655759	0.688752	0.314528	0.879806	0.247797	1.56452	1.79905	0.599798	0.193627	0.452224	0.0421894	0.229645	0.368152	0.488145	0.650858	0.171478	0.831294	0.038391	0.317564	0.188136	0.569282	0.203669	0.824934	1.01347	0.675856	0.222394	0.160517
SLC46A1	1.14129	0.717163	0.0696983	0.94371	0.0622674	0.454158	0.13519	0.142795	0.107476	0.261932	0.167272	0.118736	1.36588	1.49993	0.696603	0.111857	0.190705	0.189066	0.891826	0.0429703	0.20613	0.0682807	1.61069	2.9803	1.87281	0.682721	0.0583124	0.333882	1.07093	0.12345	0.0732081	1.05771	0.904328	0.0684491	0.102419
SLC46A2	0.00604414	0.0239013	0.0707236	0.0144727	0.0787078	0.0188932	0.00225845	0.0124684	0.000904431	0.00793796	0.0364904	0.0260491	0.00858688	0.00220019	0.110774	0.0124962	0.069348	0.0291371	0.0147217	0.0440689	0.0205198	0.001062	0.00747378	0.00551193	0.00749891	0.00126411	0.149309	0.00256307	0.00534872	0.383048	0.0376374	0.00538913	0.00528609	0.0288876	0.059224
SLC46A3	0.581234	0.244825	1.02889	0.288518	7.76081	0.616675	0.20264	0.182981	6.95152	2.54973	0.565661	0.369226	0.199592	7.40239	3.72907	0.234826	0.377033	4.28146	0.126449	0.807532	0.0967208	0.82853	0.430739	0.0739864	0.451233	0.231618	0.877086	0.050636	0.30893	0.932899	0.651263	0.819756	0.430302	0.21418	0.431758
SLC47A1	0.0911591	4.94885	0.00149184	1.7475	0.00281193	0.0258827	0.000121646	0.000574193	0.00472601	0.00379812	0.000181276	0.00356255	0.0770295	0.0189857	0.00083503	0.00143777	0.000200794	0.00023109	0.00653449	0.000672849	0.000418119	6.71087e-05	0.148003	0.0890031	0.00160462	0.107679	0.241897	0.012586	0.198652	0.00182295	0.0210363	0.00110971	0.000668775	0.0656325	0.000775454
SLC48A1	6.9747	12.2889	7.50855	13.3856	13.5231	9.57626	15.1492	16.9986	9.79432	10.4595	10.9291	13.2837	6.08445	23.2345	50.1966	13.9559	11.0469	12.7014	3.22143	7.20557	15.8502	6.10108	11.7751	4.25961	21.4071	102.174	13.494	8.17205	11.1692	6.36893	7.54965	23.0516	19.056	6.79452	6.69113
SLC4A1	0.598062	0.00302887	0.464949	0.0765285	0.711466	9.34557e-05	0.112318	0.0184816	22.2697	3.94347	0.0593535	0.0240393	0.820984	0.00284703	0.118932	0.0511671	0.119072	1.33882	0.00213454	0.783651	0.123936	0.358743	0.0347168	0.138799	0.00193231	0.00189787	0.00112548	0.000174909	0.00234237	0.955405	1.11793	0.00257558	0.777864	0.0641254	0.606825
SLC4A10	0.0726124	4.59561	0.00323213	0.812789	0.00612816	0.501321	0.000430621	0.00151253	0.00803926	0.018839	0.000348679	0.00147852	0.175804	0.0200894	0.000555517	0.000622289	0.000193005	0.00319849	0.0115478	0.00282584	0.00118836	0.00125963	0.257761	0.336601	0.00138903	0.143478	0.295262	0.238443	0.121464	0.00240817	0.00349734	0.00108607	0.00105323	0.0166382	0.000801271
SLC4A11	0.0557429	0.0697607	0.0860442	0.0944992	0.0119724	0.0367308	0.00153694	0.000732909	0.000803095	0.00162307	0.0297517	0.018648	0.00714654	0.0122627	0.0174198	0.00169953	0.0959515	0.00399381	0.0219361	0.0149425	0.0312332	0.000797337	0.0238613	0.0055671	0.00626122	0.000871988	0.0240876	0.00910755	0.357525	0.0101024	0.0224906	0.0293938	0.0172016	0.144234	0.0465139
SLC4A1AP	1.42596	1.17088	1.7464	0.554284	1.15237	1.03818	1.49919	2.08228	1.49528	1.79056	1.88694	2.44246	0.976838	3.82705	1.09745	2.10146	1.82849	1.79189	2.26335	3.28829	1.81106	1.08414	2.36247	0.367653	1.49425	2.12906	1.97026	0.878339	1.02421	2.26449	1.29553	2.20275	1.82602	2.91923	2.56977
SLC4A2	3.30835	4.37059	1.56758	3.95215	2.09046	4.17953	1.19196	1.45647	0.770818	0.766463	1.37013	1.1992	2.59087	13.7824	5.37999	1.45933	0.992153	1.88761	2.07704	1.21141	0.761103	1.60719	4.59589	1.6011	58.2248	7.28569	2.42777	3.12156	4.96693	1.07372	2.21909	7.74138	11.7395	3.55108	1.72488
SLC4A3	0.771206	1.22543	0.0190371	0.465298	0.0114194	1.18123	0.0034063	0.00424182	0.0031177	0.0124311	0.0359501	0.00434477	0.498085	0.271361	0.079933	0.00689339	0.0380447	0.146319	0.875987	0.0120306	0.00570623	0.0108046	0.506133	0.166778	0.694812	0.355847	0.0452177	3.23285	1.75672	0.0782081	0.0117032	0.0701403	0.0935455	0.00603813	0.0155024
SLC4A4	0.489912	1.48861	0.013224	0.5184	0.0139935	0.876389	0.000328974	0.00104944	0.000260593	0.000788762	0.000672632	0.0442998	0.154566	0.0594207	0.00170286	0.00550136	0.00127265	0.0108752	0.102799	0.0298435	0.000503398	0.00270188	0.876611	0.168395	0.000939557	0.00504941	0.201663	0.167398	1.5994	0.0209684	0.0172776	0.00261561	0.000472002	0.0123953	0.0181698
SLC4A7	1.13728	1.21435	0.976764	1.67441	1.90936	2.90607	1.54298	1.86862	0.5544	0.98572	2.40177	2.4559	2.00819	22.3529	6.9447	2.49721	2.04151	3.06447	1.4544	2.19049	1.29845	0.644537	3.27442	1.05055	4.24988	0.25995	2.30001	1.77327	1.00234	1.29302	2.53174	31.3375	21.4245	2.01322	2.07132
SLC4A8	0.0392092	0.122864	0.232046	0.612537	0.252634	0.200737	8.32254	0.585811	0.00359313	0.0414726	3.1786	1.96232	0.116242	0.0285417	0.101457	0.192959	3.63004	0.314965	0.108103	0.164941	4.4708	0.0451559	0.0671588	0.129393	0.129162	0.642643	0.209443	2.65885	0.117224	0.332779	0.176136	0.0247035	0.0250471	0.0351809	0.1704
SLC50A1	30.5913	16.1749	16.0671	13.3628	11.5753	8.24564	7.16487	6.51747	1.51406	2.81705	6.20783	12.38	14.1045	3.32413	3.1545	6.81635	6.34079	8.05891	7.53654	17.073	6.66492	4.47228	33.2093	14.7555	1.26071	13.445	31.7174	12.8956	11.8002	15.0392	11.9535	2.04172	2.22503	10.4454	7.26521
SLC52A2	1.94033	1.24132	1.44811	0.909364	2.09406	1.2803	1.39836	2.32539	0.438499	1.31544	1.8013	2.2839	1.37755	1.02822	0.955033	2.44391	1.77068	1.5979	1.04469	1.47991	2.49178	0.295834	2.9569	0.981963	1.02722	2.43437	1.69239	2.12609	1.85332	1.4666	1.6078	1.87071	2.22689	1.59107	1.68947
SLC52A1	1.94033	1.24132	1.44811	0.909364	2.09406	1.2803	1.39836	2.32539	0.438499	1.31544	1.8013	2.2839	1.37755	1.02822	0.955033	2.44391	1.77068	1.5979	1.04469	1.47991	2.49178	0.295834	2.9569	0.981963	1.02722	2.43437	1.69239	2.12609	1.85332	1.4666	1.6078	1.87071	2.22689	1.59107	1.68947
SLC52A3	0.588743	0.29874	0.0435788	0.331433	0.126803	0.0400288	0.187768	0.0753213	0.114586	0.0591488	0.0194871	0.0433597	0.169573	0.0451574	0.00894763	0.0461649	0.00890718	0.0929466	0.0127015	0.266866	0.00811317	0.0634083	0.740358	0.229178	0.0105921	0.159827	1.93838	0.0858931	0.149007	0.092616	0.765137	0.0237322	0.0178272	0.593282	0.245602
SLC5A11	0.0754266	0.00260324	0.00322855	0.0140314	0.00285995	0.00477887	0.053411	0.0342727	0.00140613	0.00266619	0.0523618	0.0677627	0.0373021	0.0194826	0.0118712	0.527752	0.0616422	0.0363185	0.00689538	0.00619642	0.277568	0.0354464	0.0569038	0.173848	0.00277731	2.31413	0.00655175	0.00144583	0.00201145	0.00251098	0.164663	0.0315271	0.00430742	0.0376257	0.0145001
SLC5A2	0.0420539	0.000466881	0.000746481	0.000712859	0.00102912	0.000107314	0.00114051	0.0286019	0.625701	0.31475	0.00254923	0.000951362	0.0373482	0.000753067	0.000384853	0.0107325	0.0021672	0.000618446	0.000100537	0.000565387	0.00125209	0.00134746	0.0167035	0.003529	0.000442524	0.000537347	0.000235926	1.8067e-05	0.000137069	0.000417445	0.035023	0.000570119	0.040291	0.00170899	0.0352125
SLC5A3	15.797	1.16292	0.543251	2.73866	1.00995	1.06716	0.331116	0.785223	0.325112	0.36276	0.388775	0.73246	0.7969	4.06108	1.76974	0.932456	0.494775	0.806182	2.78644	0.738468	0.331718	0.0827066	3.90826	0.46336	5.65083	1.45231	0.997514	0.934323	2.04038	0.546437	1.65676	5.38106	5.46026	1.86542	1.17464
SLC5A4	0.0609638	0.0955424	0.154009	0.0235153	0.015811	0.0442024	0.0089295	0.0157769	0.0177081	0.0431104	0.00852705	0.00595027	0.179905	0.012092	0.0188575	0.0899965	0.0148803	0.0231444	0.231075	0.220388	0.00655806	0.00543142	0.080733	0.0481892	0.00245034	0.0321129	0.00670931	0.0263507	0.437933	0.096894	0.0208097	0.00722324	0.00966937	0.09891	0.0418196
SLC5A5	0.00430096	0.0185759	0.0023453	0.00376993	0.00202924	0.0986467	0.00110245	0.000679787	0.0213993	0.00267699	0.000735783	0.00109326	0.00118587	0.00313678	0.00141759	0.00082586	0.000927438	0.00832785	0.00559719	0.00530052	0.000664034	0.00145029	0.00413615	0.00100327	0.0110928	0.166291	0.00268114	0.000719703	0.0107817	0.00165506	0.0139464	0.00118067	0.00192657	0.122619	0.0176037
SLC5A6	1.10643	1.32711	0.20224	1.62433	0.471105	0.680216	0.480402	0.968622	0.122757	0.325604	0.638401	0.56912	0.662808	1.97194	0.602729	1.31549	0.829588	0.199628	0.170141	0.16884	0.685642	0.1604	1.70087	0.420857	0.493261	0.478473	0.754901	1.04549	0.513072	0.183794	0.116765	1.06151	0.794492	0.395725	0.651957
SLC6A1	0.142627	0.00251911	0.00292731	0.32613	0.00769176	0.00206597	0.00343505	0.00288583	0.000655661	0.000696302	0.00411332	0.030208	0.0241858	0.0423705	0.127846	0.00788757	0.00983341	0.00767805	0.0121626	0.00387711	0.0021124	0.000244213	0.0692886	0.0227432	0.335069	3.88388	0.00528775	0.062042	0.0111758	0.00272708	0.00708156	0.0152774	0.0236508	0.0115276	0.00143688
SLC6A12	0.0253056	0.0428222	0.00239563	1.65889	0.0225144	0.124431	0.053381	0.0448058	0.0171214	0.008096	0.115245	0.0535411	0.0235524	1.4814	0.98341	0.0631462	0.0817773	0.346562	0.0144987	0.0323408	0.0416358	0.733372	0.0463084	0.021976	0.778281	0.0247178	0.113207	1.78716	0.022654	0.00390129	0.0295295	2.46973	1.53824	0.120701	0.0662542
SLC6A13	0.237443	0.104106	2.31382	0.17449	2.55145	0.0765818	4.60798	4.41609	3.85804	4.03826	1.70708	1.93818	0.0833498	1.09793	2.0391	1.49443	2.26702	1.94037	0.258397	1.34083	3.65568	5.33176	0.0727196	0.135122	0.875474	0.138693	0.143371	0.136198	3.29109	1.0816	0.993388	2.09493	1.69704	0.975768	1.21911
SLC6A15	0.00234653	0.00207098	0.000697124	0.0141897	0.00122658	0.00115938	0.241763	0.311377	0.000533046	0.00744042	0.0138996	0.694931	0.0193912	0.0812828	0.000295966	1.59848	0.0160375	0.00143251	0.0016921	0.00599065	0.0872691	0.000307187	0.00998699	0.160784	0.000549319	0.00372033	0.000563714	0.000477288	0.00472368	0.00518973	0.00715328	0.000952918	0.00073305	0.00536501	0.00526308
SLC6A17	0.0726385	0.0630582	0.00105007	0.126366	0.000133847	0.0217502	0.00175953	0.00562399	0.000610572	0.000540883	0.000420993	0.0075576	0.0216909	0.0565274	0.020577	0.0127272	0.000964027	0.00193621	0.117914	0.00138197	0.000983863	0.000476343	0.096385	0.0289453	0.928939	0.0419581	0.00445127	7.3719	0.0632588	0.0131763	0.000796251	0.0319357	0.10448	0.00138929	0.000302499
SLC6A19	0.00905059	0.0209063	0.0607519	0.032665	0.0065166	0.012458	0.00772359	0.00861151	0.00322535	0.0482874	0.0200381	0.00160642	0.00520285	0.0148694	0.00711872	0.00352168	0.0140978	0.0853003	0.00340447	0.131596	0.0232825	0.107917	0.00153147	0.00446217	0.064072	0.000188336	0.000571245	2.2039e-06	0.0128437	0.241845	0.0182363	0.00879532	0.0198293	0.00534379	0.0766932
SLC6A2	0.667221	1.06861	0.0509007	0.614879	0.0270622	1.80276	0.0309031	0.122771	0.0168207	0.0232618	0.00277755	0.00352765	0.326017	0.0175324	0.00159261	0.00625085	0.00191857	0.0250233	0.240188	0.0220972	0.00160475	0.0348106	1.12229	0.941685	0.000751502	0.485425	0.48644	0.387385	2.70148	0.0576657	0.0836893	0.0040183	0.00137931	0.0157973	0.0641853
SLC6A20	0.272393	0.00137449	0.0317609	0.000688634	0.0139581	0.000254519	0.0120936	0.0316219	5.06128	1.80429	0.0287024	0.0031176	0.0776239	0.000772401	0.0151949	0.00727168	0.0348088	0.550643	0.000414143	0.0623031	0.03386	0.0631925	0.0156941	0.0197193	0.000762826	0.000470044	0.000862494	2.99721e-06	0.000241311	0.128863	0.128282	0.00120903	0.223351	0.017484	0.0793024
SLC6A20	0.000440626	0.000704962	0.0137366	0.000367622	0.0196942	0.00150952	0.0289112	0.021923	0.00146447	0.00811074	0.0222962	0.0361262	7.84204e-05	0.00277747	0.0422981	0.00750833	0.0250785	0.233174	0.00112679	0.52745	0.024125	0.0135036	0.000320882	8.05024e-05	0.0201756	0.0013954	0.000885992	3.81357e-05	0.000244403	0.214914	0.0132567	0.00453836	0.00360742	0.00196858	0.00576655
SLC6A4	0.00593624	0.203072	0.00120717	0.055915	0.000640195	2.73334	0.0549095	0.0643072	0.00365143	0.00160848	0.0162644	0.0358436	0.0222079	0.283246	0.300185	0.0920096	0.0168795	0.0397344	0.0150296	0.0061201	0.000750166	0.00873429	0.00710718	0.00439509	0.186325	0.000246585	0.219919	0.000490995	0.0188656	0.00427942	0.0034983	0.621562	1.33217	0.00827625	0.028437
SLC6A6	42.8447	3.46875	3.02031	5.66261	9.00467	9.22676	3.9587	5.53137	1.28685	2.25959	5.39826	7.39631	3.02454	58.3267	43.6189	6.6913	4.68973	12.4338	14.396	3.05977	3.20308	4.04714	33.5876	1.67502	41.1124	7.34695	66.9453	6.57123	4.2196	2.69435	2.01057	50.4598	34.3494	6.43285	3.88099
SLC6A7	0.0113208	0.279731	0.000146948	0.0444481	0.000142598	0.235966	7.38781e-05	5.08845e-05	0.000576287	0.000266647	0.000620534	0.000130364	0.00295934	0.000434793	0.000536054	0.000112762	0.000563414	0.00298619	0.00077489	0.000176488	0.000260397	0.000959251	0.00156733	0.000817532	0.000406354	0.000324586	0.000452077	1.61045e-05	0.0178952	0.000249879	0.000419395	0.000378572	0.00038522	0.00029194	0.000279136
SLC6A8	2.10965	4.07891	0.0118098	5.27013	0.0232218	4.79318	0.0440722	0.129816	0.0763283	0.0510668	0.385393	0.113727	1.41433	9.00562	10.8311	0.638625	0.24067	0.83673	2.9913	0.0726801	0.0468784	0.215204	2.74812	1.86126	35.1763	5.89385	2.12506	12.0552	4.08499	0.221411	0.0481125	5.77026	10.3202	0.142439	0.182192
SLC6A9	0.848495	0.40038	0.234898	0.585153	1.36602	0.390588	0.00743117	0.0244527	1.17482	0.264666	0.012804	0.14996	0.506264	0.640181	0.298943	0.124922	0.0182523	0.053433	0.757617	0.055293	0.00852868	0.0220931	1.66943	0.704649	0.265087	24.7329	0.507819	1.61742	1.23063	0.147588	0.32478	0.373574	0.399556	0.190036	0.140754
SLC7A1	0.541394	1.49523	2.56783	0.92859	1.79047	1.77083	1.48255	1.82109	1.99383	1.6824	1.606	1.96436	0.41516	7.64739	1.7393	2.73704	1.55136	1.21981	1.10908	1.30716	1.0776	0.662565	0.759726	0.558913	5.7461	0.425067	0.631619	0.902295	1.91609	1.40994	1.02246	8.45784	9.44205	0.741314	1.20932
SLC7A11	0.440645	0.0972055	2.08879	0.0869068	2.45889	0.122469	1.29412	0.366107	0.125227	0.210962	0.323647	0.446043	0.0522263	0.247949	2.74372	0.140103	0.371753	3.1313	0.223557	0.956714	0.660168	12.0004	0.104172	0.0982578	0.0986223	0.436035	0.459687	0.0130742	0.416078	1.16075	0.576837	0.323182	0.250954	0.218729	1.18764
SLC7A14	0.0699193	0.0120679	0.00928853	0.00501925	0.00296731	0.0144675	0.00488256	0.00634989	0.00350525	0.018594	0.0131441	0.00885551	0.0131823	0.149635	0.102194	0.0081436	0.0116149	0.00586158	0.337305	0.00441153	0.00588833	0.166379	0.0329537	0.00386977	0.395469	0.00257743	0.0273619	0.00425673	0.00431311	0.0136603	0.00535266	0.171343	0.291919	0.0115217	0.0130449
SLC7A2	0.656726	0.577748	0.0222033	0.605585	0.0211716	0.0561305	0.0232041	0.0323998	0.0167765	0.015675	0.0906623	0.113313	0.192719	4.05364	1.79081	0.0395499	0.169738	0.0659743	1.03807	0.00433816	0.0914834	0.00740582	1.38623	0.414915	0.0455193	0.0453406	1.53691	0.566149	0.790638	0.126177	0.0292408	0.369048	0.112354	0.0174638	0.0321683
SLC7A4	0.120671	0.134388	0.0349688	0.230967	0.0507783	0.189482	1.40661	2.67369	0.677421	2.50662	0.282602	1.85006	0.078024	0.115847	0.126794	2.0012	0.510849	0.0993526	0.0690991	0.165838	0.698827	0.064723	0.086375	0.0714167	0.118096	0.633984	0.0265476	0.018327	0.0700874	0.183827	0.0754731	0.18281	0.15769	0.0135183	0.0646992
SLC7A5	0.352038	1.84678	1.73721	2.18375	3.20495	2.91649	6.14932	8.55302	4.225	7.41913	5.91634	6.06183	0.994863	5.08134	0.822335	8.40627	5.58581	1.0339	13.7116	2.56414	5.53695	0.712593	0.321733	1.01599	1.22184	0.1491	1.28545	1.83936	4.0799	1.98377	1.33932	4.50822	4.92456	1.26205	3.67995
SLC7A6	2.08703	0.973594	0.277209	0.85479	1.14928	1.20652	1.45189	0.833741	0.0406575	0.117377	1.27733	1.31733	0.505264	2.49309	1.17658	1.80003	1.36502	0.518508	0.732452	1.23384	1.57507	0.422777	0.62839	0.998272	1.13703	0.293854	0.11806	0.182791	0.529497	0.917603	0.901078	2.51834	1.75509	0.795496	0.924938
SLC7A6OS	4.79921	2.32855	4.04108	2.10934	2.73314	1.25024	2.29235	3.40223	1.80167	2.7082	3.22715	3.4789	1.7463	2.22663	1.73594	2.82488	3.2171	1.92089	2.8144	3.067	2.84191	1.143	3.59405	1.4766	2.15384	1.34343	3.22489	0.753726	2.53709	4.23525	4.57021	2.41682	2.61475	4.64422	5.07564
SLC7A7	0.63681	0.740361	0.777057	1.99459	0.453107	0.626418	0.21761	0.657059	0.44125	0.924299	0.720935	0.2483	2.44115	5.72375	0.71443	0.309211	0.595737	1.47115	0.896801	0.797071	0.226202	0.437965	1.35652	2.09362	1.24154	0.129903	6.25358	1.3484	0.69491	0.806016	0.923623	0.666027	0.243005	3.48901	0.770743
SLC7A8	0.0724621	0.100685	0.0132977	0.114578	0.0266663	0.600884	1.99825	0.229406	0.019654	0.0428204	0.447459	0.723488	0.0878849	21.8778	3.95325	0.181941	0.222147	1.70654	0.713101	0.539274	0.350904	0.161857	0.0910139	0.939039	0.426576	0.0494026	0.546738	0.0274931	0.0635009	0.118999	0.00995777	7.04154	1.22183	0.0386931	0.0742835
SLC8A1	0.011585	0.00282798	0.00332164	0.00729146	0.00944514	0.00134527	0.0465694	0.164949	0.00218208	0.0235761	0.0179791	0.0435358	0.159702	0.00580853	0.055635	0.0310857	0.0404858	0.010575	0.00165984	0.0246371	0.0225049	0.000908464	0.0772523	0.0713734	0.00544021	0.127549	0.000709087	0.00210022	0.00413202	0.00293468	0.00241344	0.0109311	0.0299303	0.0058902	0.00946455
SLC8A3	0.0500075	0.0334602	0.000416945	0.696747	0.000332366	0.14167	0.000621332	0.000422013	0.000689442	0.000417488	0.000206696	0.00040735	1.44271	0.00300952	0.000908118	0.00434908	0.000409135	0.00130031	0.0111363	0.00046715	0.000595067	0.000706677	0.316196	3.64706	0.00110062	0.159491	0.0105212	0.079519	0.00373047	0.000662392	0.00110533	0.00159303	0.000517619	0.00293789	0.000596368
SLC8B1	1.11054	2.4681	2.96402	1.94677	2.65681	1.9781	1.87576	0.408186	0.0535265	0.165034	3.60968	1.04571	1.29491	6.93458	6.52771	0.882752	2.87883	5.34654	1.82366	1.66304	4.93489	3.70223	1.13531	1.28399	0.668412	1.13023	1.41151	0.983688	1.5153	1.42175	1.82683	4.83028	1.39085	0.972506	1.49309
SLC9A1	1.27085	1.37576	0.43264	0.948646	0.686893	1.02604	0.21405	0.742869	0.84151	0.586637	0.544049	0.414944	3.33558	1.91601	2.09617	0.624709	0.426485	0.789257	0.181705	0.433522	0.396369	0.795235	2.73877	1.33528	1.76406	0.15257	0.895009	0.546619	0.628343	0.579601	0.653768	2.63663	1.89793	0.400139	0.624375
SLC9A2	0.00297895	0.0451204	0.000571287	0.113108	0.0341678	0.00198839	0.0125663	0.00303936	0.00035353	0.000469817	0.0156125	0.0725443	0.139317	0.0101434	0.120358	0.00842985	0.0238499	0.00819621	0.000342239	0.00348305	0.00771139	0.000266189	0.0520669	0.500906	0.0097195	0.019468	0.00143943	0.00318717	0.0126024	0.00161847	0.00264362	0.0335272	0.00772494	0.0012195	0.0012297
SLC9A3R1	12.1037	1.87751	16.7406	1.74795	13.4218	1.96573	14.8331	8.70922	1.1507	2.00783	7.46566	10.5674	1.12017	10.9487	6.99572	10.1432	8.40834	15.6413	4.25033	22.3419	9.08793	13.6833	7.39746	0.525099	0.91569	9.41615	3.8637	13.1054	1.99836	21.7562	28.6893	4.52717	2.10732	18.0006	20.1566
SLC9A3R2	8.81062	2.52672	0.112187	1.53372	0.373431	0.792168	0.202632	0.221743	0.0328884	0.125415	0.0841912	0.908859	0.679841	0.203371	0.318696	0.532031	0.104843	0.359619	2.54479	0.221424	0.419346	0.50926	2.74133	0.628464	0.0664433	0.922675	155.841	3.69956	2.57787	0.238705	0.359834	0.12429	0.0975625	0.646441	0.155623
SLC9A5	0.450714	0.10832	0.0607386	0.241054	0.0335059	0.051537	0.00479074	0.0167902	0.00815186	0.00702352	0.0478134	0.0441914	0.280362	0.37865	0.316106	0.0846429	0.0514568	0.0834234	0.02106	0.0371677	0.0177477	0.0514067	1.54072	0.264717	2.33436	0.0338571	0.711755	0.150713	0.140166	0.0232598	0.1157	0.404492	0.70817	0.262638	0.127657
SLC9A6	2.39663	1.85802	0.573021	1.64855	0.59275	1.78173	0.620135	0.998539	0.260935	0.538892	1.27287	1.50911	0.969679	9.47098	3.24467	1.40868	0.881315	1.65402	1.65671	0.732622	0.686748	0.370307	1.67198	1.08997	3.36519	0.840052	1.17805	0.207044	1.3873	0.968521	0.971411	4.20614	2.06762	0.749781	1.06711
SLC9A7	0.021368	0.0300567	2.48888	0.0576554	2.16757	0.016319	0.192685	0.426812	0.00681424	0.040878	0.406064	0.360517	0.100042	0.0730521	0.783475	0.141626	0.525838	0.349555	0.603885	0.894498	0.092834	0.0560134	0.34809	0.0191591	0.296845	0.0145423	0.0616621	0.216366	0.0773007	0.233407	2.10796	0.128076	0.0882739	0.738016	1.4223
SLC9A8	2.24483	0.901822	1.78246	0.887001	1.6283	0.897877	0.995056	1.73389	0.982967	1.39592	1.72461	2.15665	1.4699	2.66247	1.98659	1.53788	1.29121	1.20989	2.96503	1.5535	1.00249	0.62896	1.88478	1.70655	2.25796	0.802381	1.00473	0.877973	0.338423	1.5559	1.08028	1.96014	1.57271	2.36809	1.36596
SLC9A9	1.03552	0.60334	0.349345	0.678915	6.86465	0.391527	2.03799	0.425969	0.00992847	0.0459868	1.09234	0.963262	0.807249	3.45615	0.465087	0.3138	0.825165	1.78814	1.1913	2.16295	0.240049	0.770146	1.81484	0.637022	0.0387094	1.01632	0.570318	0.374643	0.579288	1.74026	0.770186	0.301811	0.0308266	0.315201	0.374622
SLC9B1	0.0919727	0.0335654	0.016174	0.00910903	0.0157792	0.084987	0.0422794	0.0179092	0.0120731	0.0106169	0.00721847	0.0123049	0.0161114	0.0760718	0.0369128	0.0285859	0.00791456	0.0300067	0.125776	0.0656497	0.0068665	0.00672417	0.202742	0.0100277	1.39544	0.00507588	0.0191982	0.0439014	0.039232	0.0527684	0.189116	0.0871732	0.406519	0.0535174	0.0313733
SLC9B2	0.0925597	0.778916	0.0945995	0.538422	0.5457	0.585322	0.0511356	0.325891	0.0750878	0.11915	0.102881	0.263296	0.247278	7.57132	1.99581	1.33383	0.153598	0.312651	0.0992154	0.0431353	0.0221759	0.205914	1.01177	0.0393549	59.7772	1.7462	0.0938837	1.10969	0.999175	0.0358712	0.0415455	3.26975	15.7165	0.340601	0.101938
SLCO1A2	3.9554	0.023318	0.000687035	0.00942296	0.000182992	0.0135555	0.000123572	0.000253096	0.0350139	0.0162872	0.000900957	0.000259954	0.0171319	0.018109	0.000273137	0.000482139	0.00175017	0.00219844	0.00308524	0.000761434	0.00106504	0.00182203	0.267356	0.0130923	0.00089049	0.147925	0.0248253	0.000106109	0.00418893	0.000653799	0.0151473	0.000607784	0.00176661	0.124962	0.013414
SLCO1A2	3.3911	0.0553038	0.000650153	0.030178	0.000480293	0.0210603	7.91938e-05	0.000918782	0.00974144	0.00203534	0.000109626	0.000279307	0.269792	0.00657035	0.000352761	0.00165999	0.00019258	0.000396374	0.103172	0.000203376	5.67846e-05	0.000863756	0.806486	0.0453759	0.00139786	0.130938	0.0190788	0.0245903	0.0404828	0.00350021	0.00245811	0.00156619	0.000955722	0.00561596	0.000768361
SLCO2A1	1.53014	2.48013	0.0223149	0.477429	0.0173042	3.24897	0.102985	0.0781171	0.0118012	0.0212432	0.0124734	0.0286098	0.295517	0.0138669	0.00821466	0.0190594	0.0115908	0.090151	0.329426	0.0211863	0.0115395	0.0828699	0.763921	0.0982969	0.0122912	0.158306	10.8096	1.30472	0.569351	0.0459396	0.0668583	0.00360104	0.0034336	0.128816	0.024723
SLCO2B1	0.0451817	0.890153	0.0108718	0.186916	0.0134998	0.209785	0.00503068	0.000643253	0.00174721	0.0162297	0.00910598	0.0683549	0.0399217	8.8858	0.0672045	0.00582199	0.0122387	0.0674397	0.356415	0.084259	0.00337874	0.02101	0.0329593	0.0156404	0.0116568	0.15964	4.6012	0.0704139	1.5851	0.0381919	0.0472548	0.151051	0.0156029	0.149503	0.127963
SLCO3A1	9.39859	9.05293	1.25427	3.24541	2.52725	16.1517	3.0374	1.56616	0.0430723	0.126106	2.36644	7.16217	2.13433	0.531019	0.32996	2.65309	1.40482	0.824202	1.02877	2.41156	3.71165	0.665627	14.672	1.23404	1.03385	54.0351	8.97701	12.5098	4.24096	3.87513	0.351713	0.530093	0.532889	0.60482	0.383676
SLCO4A1	0.0454317	0.0962691	1.7446	0.0239458	3.53114	0.724937	0.881575	0.76101	0.0651138	0.101164	1.56915	1.91837	0.0774986	5.94293	3.39828	2.80685	1.97307	2.19411	0.0687243	0.678773	2.07413	1.48889	0.176761	0.0428203	8.33467	0.104702	0.0804092	0.000115642	0.186691	0.377909	2.13028	16.3859	10.2863	1.54715	4.22525
SLCO4C1	0.000432848	0.00111314	0.136194	0.00011664	0.0204309	0.00143184	0.0254743	0.00273624	0.000787678	0.00104538	0.0127254	0.00684935	0.000460911	0.192952	0.0108172	0.00301866	0.0154889	0.182402	0.0013128	0.216551	0.0657371	1.94859	0.000220274	2.40623e-05	0.00321733	4.07025e-05	0.00212216	1.84706e-05	0.000495965	0.0725696	0.0577101	0.0278503	0.00924741	0.0242971	0.116068
SLCO5A1	0.0665126	0.0600449	0.414611	0.026831	0.0385796	0.0843759	0.000893359	0.00504635	0.00108405	0.000765653	0.00574073	0.0289696	0.0114432	0.0622637	0.00983604	0.00840996	0.0183097	0.0101688	0.210953	0.0120734	0.00128005	0.00248392	0.0267681	0.00208641	0.258769	0.00181467	0.0038322	0.000914097	0.0330094	0.0387415	0.122593	0.0365363	0.0853953	0.0376651	0.433997
SLF1	1.08681	0.725827	2.80631	1.01748	2.57115	0.725496	3.0661	4.33953	4.96472	5.36877	2.71435	3.50772	1.2126	3.5975	1.33774	5.51665	3.95789	1.01318	0.772491	2.41964	3.57221	0.824103	0.814906	0.621895	0.809317	0.656636	1.572	0.168551	0.415423	1.26961	2.15211	2.6971	2.38734	0.9753	3.59786
SLFN12	0.00309111	0.00102687	2.24862	0.000270615	2.32465	0.001857	0.0710765	0.0223347	0.0466663	0.123171	0.138227	0.0403126	0.00163219	0.0328915	0.447023	0.0300816	0.320657	12.6606	0.00321002	2.72244	0.108159	7.3443	0.00127145	0.000164851	0.00317205	0.000320318	0.00339027	6.72629e-05	0.000457939	4.95644	2.11169	0.0533796	0.00875039	0.0602593	0.846856
SLFN12L	0.00309111	0.00102687	2.24862	0.000270615	2.32465	0.001857	0.0710765	0.0223347	0.0466663	0.123171	0.138227	0.0403126	0.00163219	0.0328915	0.447023	0.0300816	0.320657	12.6606	0.00321002	2.72244	0.108159	7.3443	0.00127145	0.000164851	0.00317205	0.000320318	0.00339027	6.72629e-05	0.000457939	4.95644	2.11169	0.0533796	0.00875039	0.0602593	0.846856
SLFN14	0.00322762	0.000163804	0.0219073	0.000350123	0.0109559	7.04907e-05	0.0181839	0.133831	0.266234	0.0474016	0.00423034	0.00628281	0.00205124	0.0215696	0.000949861	0.0498866	0.00193243	0.00113341	0.00105334	0.0793744	0.00919299	0.00473232	0.00201161	0.000375597	0.0282032	0.00481006	0.000607063	0.000567635	0.00190743	0.033408	0.0244525	0.00311205	0.0107884	0.00937285	0.0727276
SLFN12L	0.266082	0.449309	34.9169	0.0893279	15.313	0.987524	4.67278	1.33546	0.203995	0.671016	8.97935	1.46942	0.0760502	14.5974	14.9774	1.11453	8.56302	64.024	0.158996	33.6259	1.87531	42.322	0.201253	0.0104414	7.95498	0.112959	5.72954	0.0205611	0.855914	34.1884	15.3815	19.2789	11.8461	2.57323	12.6779
SLFN12	0.266082	0.449309	34.9169	0.0893279	15.313	0.987524	4.67278	1.33546	0.203995	0.671016	8.97935	1.46942	0.0760502	14.5974	14.9774	1.11453	8.56302	64.024	0.158996	33.6259	1.87531	42.322	0.201253	0.0104414	7.95498	0.112959	5.72954	0.0205611	0.855914	34.1884	15.3815	19.2789	11.8461	2.57323	12.6779
SLFN12L	0.114002	0.00594472	0.0757416	0.01404	0.00467156	0.00964094	0.111201	0.179023	0.210205	0.213812	0.0980132	0.161136	0.0171972	0.0945415	0.0921818	0.164941	0.149163	0.217079	0.00211404	0.0121811	0.158213	0.165708	0.296511	0.0142497	0.0270479	0.00981998	0.135383	0.00345971	0.00523334	0.00585533	0.169905	0.141896	0.0943437	0.0253197	0.205248
SLFN12	0.114002	0.00594472	0.0757416	0.01404	0.00467156	0.00964094	0.111201	0.179023	0.210205	0.213812	0.0980132	0.161136	0.0171972	0.0945415	0.0921818	0.164941	0.149163	0.217079	0.00211404	0.0121811	0.158213	0.165708	0.296511	0.0142497	0.0270479	0.00981998	0.135383	0.00345971	0.00523334	0.00585533	0.169905	0.141896	0.0943437	0.0253197	0.205248
SLFN12L	0.00213976	0.000954334	1.72688	0.000120378	0.448761	0.00138027	0.0243478	0.0129287	0.0140272	0.0148341	0.0656392	0.015273	0.000583236	0.00484019	0.10159	0.0131909	0.0661573	1.85772	0.00202445	0.971014	0.0697991	5.51319	0.000682567	8.33385e-05	0.00204385	0.000261375	0.00265322	1.07011e-05	0.000134967	1.35732	0.619975	0.0441009	0.0140222	0.0470563	0.711992
SLFN12	0.00213976	0.000954334	1.72688	0.000120378	0.448761	0.00138027	0.0243478	0.0129287	0.0140272	0.0148341	0.0656392	0.015273	0.000583236	0.00484019	0.10159	0.0131909	0.0661573	1.85772	0.00202445	0.971014	0.0697991	5.51319	0.000682567	8.33385e-05	0.00204385	0.000261375	0.00265322	1.07011e-05	0.000134967	1.35732	0.619975	0.0441009	0.0140222	0.0470563	0.711992
SLFN5	1.85197	1.78974	0.493672	0.249064	0.145273	0.729093	0.245983	0.0635486	0.0457202	0.0168979	0.0438185	0.299467	0.156094	0.309387	0.760719	0.0977947	0.113861	5.60564	0.0710961	1.16811	0.0615406	0.107562	2.75628	0.0468447	0.0613478	0.0408925	10.1536	0.139776	0.699617	1.28432	0.589312	0.24163	0.0968071	0.926023	0.0535378
SLFN13	1.44029	0.613971	2.36181	0.17614	6.24468	0.572513	0.762341	0.683387	0.125272	0.334618	0.640282	1.89614	0.218738	1.73201	0.90851	1.16338	0.527128	3.09687	0.0763183	3.648	0.556653	0.51006	0.812839	0.076743	0.0404011	0.0118407	0.18526	0.00886589	0.208726	5.33055	1.3894	0.760851	0.38452	0.984255	0.952689
SLFN13	0.143453	0.0881264	0.0432976	0.0578224	0.029982	0.0309391	0.515546	0.268562	0.0297903	0.132528	0.495047	0.515177	0.0719329	0.420013	0.844554	0.741086	0.712771	0.65024	0.109688	0.390374	0.656818	0.144611	0.0427811	0.0478781	0.0477993	0.0113166	0.0624724	0.00642945	0.0294745	0.127425	0.192149	1.07356	0.669511	0.193005	0.134132
SLIRP	13.827	15.4561	7.95441	12.435	14.391	15.0442	12.6757	14.7226	25.6913	31.1913	26.062	17.7391	14.8744	18.5184	21.1367	17.6122	27.0194	14.3826	13.9448	9.4627	27.5353	5.03109	13.37	17.1101	25.14	17.2756	14.5958	13.8633	10.8004	7.40075	10.8907	28.7619	34.4194	13.3946	13.9789
SLIT1	0.0157877	0.00190389	0.0989737	0.019591	0.00647185	0.000419583	0.0118371	0.00801326	0.00569889	0.00369428	0.0483074	0.0327192	0.205855	0.00477025	0.00531077	0.0390141	0.0234279	0.0462826	0.000560742	0.0809975	0.013283	0.0454968	0.0223343	0.359301	0.000773865	0.00156187	0.00836936	0.000326109	0.00039298	0.098716	2.87781	0.00295705	0.00534902	3.50706	0.268244
SLIT2	2.0571	0.788922	0.090119	1.84716	0.00862182	0.112595	0.00248203	0.0114806	0.0894074	0.0404565	0.00306926	0.00850821	26.6812	0.0566894	0.00124182	0.0298544	0.011437	0.00987821	0.132696	0.057946	0.0351188	0.017802	8.30738	9.00174	0.00703264	0.584695	0.0799659	0.124414	0.141656	0.164379	0.26472	0.00620009	0.0133694	0.162375	0.160924
SLIT3	4.74041	3.55071	0.00608868	0.740524	0.00268025	7.24061	0.00144034	0.00370775	0.0508514	0.0113699	0.000650626	0.00578467	5.29958	0.0394279	0.00164713	0.00638804	0.00129387	0.0819063	0.22482	0.0070156	0.00186381	0.00157809	11.9865	5.37167	0.00190598	0.125467	0.932632	3.76381	1.29738	0.021059	0.0188147	0.00528103	0.00269554	0.0629567	0.0145746
SLITRK2	0.00727667	0.0729456	0.00118171	0.00631896	0.000454169	0.0283958	0.000107563	0.000154476	0.000477546	0.00024412	0.00026676	0.000405756	0.0101723	0.000797273	0.000291396	0.000179653	0.000345271	0.000934701	0.00387711	0.000464678	0.000372711	0.000633145	0.00720627	0.000909868	0.00119684	0.296365	0.153903	0.00724587	0.00955971	0.000378925	0.00223406	0.000581059	0.000324248	0.00134311	0.000507497
SLITRK5	0.00408679	0.00670551	0.00343487	0.00329817	0.000403666	0.00491309	0.000113637	0.000249892	0.000437157	0.000316855	0.000241023	0.00079271	0.0020853	0.000162952	0.000177001	0.000145197	0.000354673	0.000611447	0.968838	0.00133899	0.000258654	0.000107097	0.00499912	0.00280057	0.000399486	0.00404827	0.00182221	0.00415536	0.0163867	0.0573782	0.00110623	0.000485522	0.00033742	0.00054339	0.000641341
SLITRK6	0.2575	0.102679	0.000149447	0.243036	4.29641e-05	0.0198108	0.000139928	0.000461917	0.0189834	0.00345862	0.000406465	0.000612913	3.92371	0.0070119	0.000150503	0.00142695	0.000396156	0.000194289	0.00730462	0.000373983	0.000381623	0.000149541	2.88582	0.674596	0.000731965	0.00697182	0.00829801	0.0780604	0.0925248	0.001471	0.000916408	0.000539411	0.00111119	0.00122225	0.000504518
SLK	3.14226	2.88098	1.26485	1.47402	2.05768	4.65907	3.6953	4.14919	3.59024	4.00332	3.5672	2.93332	2.85268	13.6784	7.37794	4.42213	3.21823	4.44038	0.65006	2.79082	2.69652	3.07378	3.62972	2.80723	13.1625	2.3911	3.67189	3.37136	2.14386	1.6051	1.66328	15.073	11.3538	2.42528	1.54032
SLMAP	3.44591	4.92695	2.88716	3.08633	2.85115	4.34947	4.24017	4.58118	1.70662	3.42696	2.8235	3.06746	2.37647	9.50824	5.10459	3.3792	2.8626	2.92973	1.38409	3.07746	2.59212	2.96396	4.91585	2.79033	5.17293	0.532294	3.07483	16.7653	3.58766	2.04316	4.41488	6.20352	4.62782	2.41412	2.68057
SLPI	0.272111	0.246755	34.2776	0.706364	42.5555	0.74641	7.89662	0.818621	0.104043	1.18245	60.656	3.46654	2.12232	0.548326	5.27927	3.63167	73.753	69.8509	0.663933	30.0139	39.8457	188.8	0.171514	0.427606	0.103008	0.154925	0.305375	0.0171361	0.227013	25.4727	23.2631	0.391171	0.196597	2.10997	14.4621
SLTM	5.20905	4.50218	8.91393	3.79809	6.24018	3.96436	11.4947	13.4194	6.79734	10.5205	10.5875	11.0062	4.66224	6.31438	5.06433	13.8778	8.95102	6.43482	5.09763	6.83952	8.32328	2.80998	6.98542	2.84901	6.65979	5.07551	5.60859	4.12003	3.89674	7.2246	11.2364	9.70102	9.26313	9.16628	8.8734
SLU7	5.06814	4.66462	7.06184	3.67359	6.68882	3.6862	7.39282	8.43076	4.46536	3.84844	6.17054	7.14509	2.70659	5.90315	3.6066	8.4066	5.12042	4.008	3.87355	5.88324	4.01935	3.01649	5.66207	1.27743	3.22801	23.3073	9.05205	5.22798	6.12944	5.13438	7.46109	3.42178	2.95848	11.0651	7.54823
SLURP1	0.00851201	10.2592	0.00706635	4.55613	0.00220992	4.89619	0.000121517	0.00015759	0.000354192	0.000151166	0.00021678	0.00126049	0.00085306	0.00239138	0.00156045	0.000334386	0.00065339	0.0411421	0.202723	0.0117884	0.000200033	0.000363919	0.00588427	0.000775367	0.0013891	0.183622	0.10547	0.0408193	0.182853	0.0157939	0.00490205	0.00791139	0.000499904	0.158159	0.00694507
SLX1B	4.79491	3.61354	3.19301	2.81675	2.96999	2.1197	2.79801	2.53496	1.12352	1.24159	2.78594	1.77063	3.06614	1.39587	2.04699	3.34035	2.61166	2.11376	2.42965	2.28641	2.5152	1.65769	6.41986	2.18053	0.837335	2.15598	2.66724	4.32853	2.53657	2.15757	4.24784	1.07027	0.921176	3.28026	2.99566
SLX1A	4.79491	3.61354	3.19301	2.81675	2.96999	2.1197	2.79801	2.53496	1.12352	1.24159	2.78594	1.77063	3.06614	1.39587	2.04699	3.34035	2.61166	2.11376	2.42965	2.28641	2.5152	1.65769	6.41986	2.18053	0.837335	2.15598	2.66724	4.32853	2.53657	2.15757	4.24784	1.07027	0.921176	3.28026	2.99566
SLX4	0.256597	0.366683	0.332762	0.103732	0.261315	0.696063	0.633214	0.348686	0.461247	0.342348	0.233529	0.249448	0.321275	1.55378	1.52541	0.852594	0.225975	0.307198	0.0486856	0.177136	0.33142	0.1198	0.335603	0.109061	0.497682	0.0388708	0.416247	0.0142857	0.0581851	0.111547	0.151857	1.48287	1.17555	0.803988	0.209001
SLX4IP	0.839207	0.19827	1.56628	0.356604	1.17649	0.188265	0.362924	1.28388	0.837314	0.734564	0.656392	0.844178	1.11216	1.87402	1.04921	0.682611	0.673368	0.677681	0.22611	0.566803	0.507725	0.401164	1.13834	0.379602	1.10432	0.247612	0.0957989	0.512078	0.210028	0.814802	1.50512	1.22598	1.35132	0.34554	1.20734
SMAD1	3.11511	2.36259	0.506694	1.93878	2.11772	2.79377	2.55491	2.03071	0.0678149	0.231698	2.49158	4.27634	2.75614	4.47184	2.31457	3.31768	2.14085	1.90445	2.77004	1.94633	2.09961	0.55609	4.34339	4.58423	3.19727	1.29848	7.78759	0.957067	1.44181	1.77007	1.56651	1.97937	1.0258	1.72109	0.622114
SMAD3	0.827856	1.94571	0.455012	1.81012	0.561616	3.43373	0.405412	0.750064	0.239974	0.331187	0.414255	0.793343	1.5158	2.02326	0.23611	1.10521	0.383774	0.769927	2.20186	1.21936	0.460649	0.705083	1.19445	1.78228	0.250353	0.0884869	1.49364	0.278985	0.376332	0.723026	1.92916	0.826878	0.365045	0.862325	0.684556
SMAD4	3.10889	2.44508	2.00505	1.11306	1.29823	3.0064	0.853677	1.01228	0.337393	0.538021	1.11809	1.2657	1.53028	4.37998	3.17806	0.937303	0.99484	2.19104	2.12116	1.79707	0.384792	1.10325	2.06595	1.96061	3.01698	0.812277	3.37017	2.1351	1.07064	2.47171	1.76817	3.52615	3.03767	1.24203	1.84991
SMAD6	5.34713	1.30562	0.028505	2.53624	0.0846343	1.90316	0.184489	0.0710456	0.0223011	0.0309447	0.285658	0.47763	3.34507	6.27562	0.861601	0.143191	0.341918	0.358253	1.84068	0.058659	0.253815	0.0721828	27.6704	3.64885	0.0720167	0.0382242	5.42493	0.517675	0.395394	0.15498	0.0639885	1.37201	0.417468	0.0467021	0.0854339
SMAD7	10.1862	4.71952	8.79427	7.90123	5.22356	9.17019	2.77033	13.7026	0.188891	1.00754	0.708534	9.14853	5.32929	5.60628	1.83681	13.6547	0.800331	1.98928	11.3143	12.2829	0.604352	1.13376	19.4854	2.77339	2.67969	21.4179	13.6322	7.46658	2.6414	17.4992	13.4102	1.75789	1.07202	13.0314	8.19408
SMAGP	6.67495	0.420432	0.961703	1.04755	0.215882	0.154764	0.493538	0.499441	0.0999595	0.0799069	0.301012	0.372664	5.20532	3.3461	1.67291	0.198027	0.269486	0.792134	0.0617483	0.6031	0.17179	0.208094	12.336	2.98174	0.662536	0.27238	26.0225	1.31658	3.32305	0.489371	0.824677	1.16131	0.621735	0.590755	0.476927
SMAP1	8.59956	7.59078	5.98446	6.82573	4.98263	7.61915	5.72082	8.16941	12.6595	9.67237	5.1874	5.4384	6.20996	4.70555	7.72931	9.01137	4.78702	5.74043	4.87101	7.86835	4.67407	3.76974	9.76039	6.67626	13.2516	6.57279	6.74743	3.54523	7.00292	5.21923	6.2735	7.00404	10.2005	6.543	5.52046
SMAP2	5.62706	1.99872	11.6899	2.27829	7.09539	2.10107	4.69459	18.8949	5.5007	10.5347	5.21438	8.30746	3.11315	10.1711	7.51804	10.7196	5.16632	5.172	1.45483	10.5209	2.47361	3.57405	4.48222	1.73308	12.6265	9.76411	9.79798	3.67426	1.58729	14.0657	9.2258	5.80917	5.43672	13.5093	7.91141
SMARCA1	0.646061	0.388867	0.00288348	0.679073	0.000450109	0.0874174	0.000753843	0.00197547	0.00216455	0.00225176	0.0001952	0.00136828	0.995057	0.0382806	0.00329293	0.00274523	0.000218847	0.00146157	0.379949	0.00383268	0.000278765	0.0012447	1.54799	0.426197	0.0264812	0.0249665	0.0191377	0.155761	1.59689	0.0412896	0.0292535	0.00397996	0.00367964	0.00568693	0.00873771
SMARCA2	7.91967	7.64508	2.27508	6.61036	4.20081	5.55134	5.2543	5.74107	0.245611	0.643105	2.60754	6.72612	3.61178	3.08704	1.84624	8.0003	2.50271	2.89395	5.16187	3.28554	2.78974	1.82604	9.90024	1.36042	1.53885	2.49157	14.9149	5.34194	4.60061	4.17924	1.51807	1.54009	1.01883	1.82926	1.41083
SMARCA4	3.28231	2.23161	11.3736	2.10736	6.18345	3.7329	5.30115	8.93005	5.97773	7.96504	7.51929	8.00164	2.02958	10.5933	7.10117	11.0735	5.55146	4.54299	3.5564	6.70747	4.16295	2.30613	4.48116	1.63062	9.81294	0.930674	3.9573	1.77023	1.23997	7.02827	76.0049	10.6464	10.919	72.5429	42.5234
SMARCA5	8.87435	6.39585	16.3287	8.70584	12.0632	6.73963	36.0276	40.1407	33.3783	39.2959	35.9473	37.2412	9.52007	13.4099	8.75104	39.8346	33.9799	9.88322	18.3353	13.0936	34.38	6.6636	8.53531	7.78091	6.90756	10.4793	9.24824	14.4561	8.94471	12.2296	17.5261	10.701	11.7292	22.5815	25.5986
SMARCAL1	0.690582	0.351913	0.409547	0.464671	0.511273	0.218863	0.881991	0.756031	0.64372	0.971616	0.908218	1.26253	0.309546	1.5228	0.60298	0.837952	0.810229	0.820097	0.758167	0.922037	1.12182	0.547001	1.35185	0.24387	0.809097	0.179729	1.24514	0.212671	0.145533	0.441577	1.42071	0.831972	0.768565	1.16967	1.04449
SMARCB1	12.3391	9.50407	9.19537	5.92488	10.019	7.37708	9.75728	11.4878	10.8365	11.6486	11.4055	15.1697	6.24493	4.84068	3.37259	17.678	10.3142	6.29727	6.05619	8.31843	9.41913	4.1406	15.4082	4.04121	2.6811	7.82186	7.65812	4.59268	8.51381	6.04632	13.0789	3.79599	3.65344	9.16875	16.3867
SMARCC1	3.0444	2.59681	4.16351	2.94074	5.49377	2.47325	18.6063	24.3765	7.88865	14.8439	19.375	25.3727	3.95709	12.9101	6.68218	26.9182	18.057	4.618	4.63564	5.53076	15.0495	1.65528	3.80751	2.16411	4.19929	1.57611	2.50389	1.84194	2.10047	4.26317	6.34825	11.088	9.93753	10.0096	14.4721
SMARCD1	1.8325	0.955023	2.7891	0.840535	1.08054	0.798274	2.25504	2.72075	1.03188	1.34653	2.19347	4.27757	1.64436	4.28847	2.42918	3.62058	1.68977	1.15776	1.18714	2.19045	1.70514	0.615473	2.65852	1.36744	3.78584	6.93945	1.88356	0.281412	1.02413	1.74429	1.90472	3.54692	3.90589	2.95023	3.12935
SMARCD3	3.46308	3.04445	0.00993909	1.72181	0.015137	2.13165	0.00413794	0.0154233	0.0190584	0.0121819	0.00467387	0.0775336	2.10013	0.147931	0.0333347	0.0205337	0.00290532	0.034101	9.71703	0.0447993	0.00178807	0.00377432	4.3018	5.42582	0.0318251	2.04463	2.32352	1.89674	1.04821	0.47105	0.00754957	0.0570763	0.0115688	0.0471163	0.00526961
SMC1A	10.0087	7.70625	9.84963	8.20138	8.00064	8.35589	17.8879	20.5488	23.0233	22.6236	24.4005	21.4941	8.25391	9.99228	4.43351	21.3958	18.652	7.64309	21.3346	7.25906	16.0204	5.13896	8.00434	5.34774	5.43065	6.75742	11.566	15.2189	8.54816	8.86804	10.4881	6.65675	7.83714	10.7975	21.7007
SMC2	1.90439	1.46235	6.9625	1.3505	8.87309	0.833821	15.7864	20.3099	49.3384	36.9075	34.4576	13.6817	2.28148	24.6339	7.40297	26.4874	20.0186	4.66945	1.3664	8.77168	14.2686	11.4205	1.50416	0.887954	1.69635	0.873368	2.84732	2.87181	1.98099	7.10847	6.09923	14.5245	15.4672	4.2277	26.3474
SMC3	7.30098	7.76822	11.0234	6.05666	12.1245	4.51153	21.1984	24.6555	25.4079	28.3508	23.9441	23.5028	7.29534	15.7995	4.83726	30.5946	24.0808	7.52785	8.17155	12.3418	19.0292	5.66065	7.46202	6.07612	3.22059	6.25858	6.71861	8.42579	6.91978	10.1556	17.5498	8.7121	8.14291	11.1354	22.3489
SMC4	3.80397	2.44337	16.9709	3.53775	15.2317	1.6583	25.2355	29.2775	50.5827	37.216	56.0361	24.226	4.52755	15.2054	7.49448	33.6151	27.9778	8.78599	3.0115	23.0413	28.3608	15.9235	5.23543	2.42771	2.26079	2.61815	4.76589	3.51578	2.4836	35.3065	17.1216	10.6128	12.3422	17.0046	55.4483
SMC5	2.08001	1.56697	2.39323	1.40177	0.527363	1.44359	3.16802	3.33831	2.96734	3.16381	3.49607	5.08897	3.04635	4.17259	2.23325	5.31077	3.28429	2.09819	0.864476	1.77978	3.10615	1.22752	4.0474	1.71349	1.27483	1.59728	1.61042	2.14371	1.87394	2.29357	2.35067	3.4424	2.63819	2.75778	3.96255
SMC6	10.722	16.8912	15.1426	12.4485	17.5042	15.5806	17.8506	19.7066	22.4952	20.4222	26.1147	16.2824	10.368	15.8247	11.7277	21.6742	24.9571	9.1702	24.0961	16.7928	15.5306	7.45652	9.43049	7.74284	4.75209	9.11409	14.2894	23.0304	12.8984	15.1715	11.1512	15.4663	15.7149	10.1745	23.0153
SMCHD1	6.56125	3.77275	10.3683	4.54804	10.2012	3.60427	8.13632	9.4745	16.3874	13.2071	12.4958	9.98417	5.9258	14.9359	5.72607	11.0786	11.2183	7.36456	4.74457	8.31909	7.48159	3.70453	5.32327	2.80346	3.28985	2.73738	9.26838	13.3326	4.36478	7.29329	9.52687	7.84361	7.15859	7.55594	16.3107
SMCO3	2.11641	0.0185101	0.00138621	0.029848	0.00766446	0.00614944	0.00232786	0.00616816	0.0755652	0.0516189	0.0600803	0.022833	0.0883844	0.125735	0.0119083	0.062901	0.0519629	0.00612586	0.00231982	0.00106126	0.0669279	0.0039215	3.48849	0.030062	0.0210368	8.63481	0.0262991	0.00710447	0.0333541	0.00143627	0.0218778	0.0189727	0.0234873	0.0467314	0.0839966
SMCO4	4.52068	8.76751	2.97594	7.23854	4.82015	5.47389	6.28303	7.33262	1.27903	5.65066	6.11654	8.38103	14.3342	5.07513	2.34275	12.2465	8.29619	2.44598	2.80101	5.1368	7.49942	0.981017	6.10889	13.8549	2.706	0.420492	30.2108	3.04123	5.48506	4.32264	5.268	5.31028	6.90366	2.58974	4.41709
SMCR8	0.342648	0.374078	0.446202	0.350011	0.397941	0.390446	0.545083	0.869913	0.396266	0.564073	0.615161	0.710718	0.426019	2.48663	2.67438	0.388134	0.668524	0.661328	0.481033	0.615471	0.695025	0.726256	0.476107	0.244579	3.25438	0.368315	0.435112	0.429874	0.698121	0.566034	0.589305	2.50324	2.32299	1.41319	0.375771
SMG5	1.41031	1.31175	4.4499	1.51287	2.23649	1.7089	2.39685	2.5146	1.88248	2.50998	2.25314	2.50991	2.7624	5.93257	2.42054	2.23966	2.11116	1.56816	1.87073	2.25236	2.17861	1.45863	2.77304	1.18032	4.87421	2.02202	2.49199	1.38635	0.772997	2.35252	4.06201	4.51066	4.71307	3.42389	4.07956
SMG6	3.04564	2.5539	1.45388	2.72658	1.52893	3.07925	3.81082	5.36425	1.43566	2.0374	2.8091	4.94662	2.31118	2.68804	1.08975	4.2138	2.23549	1.67294	2.65438	1.512	2.12602	0.80944	6.13518	2.60879	1.41125	1.2877	3.28833	3.37827	2.75387	1.99497	1.30882	2.12037	2.42466	2.2947	2.08644
SMG8	0.317953	0.443606	0.415669	0.367658	0.323494	0.300983	1.31653	0.63973	0.597487	0.965313	1.17977	1.18601	0.398977	1.97082	0.906266	1.05743	0.995751	1.09274	0.492704	0.25982	1.15379	0.554242	0.482353	0.405107	1.23273	0.136375	1.04072	0.305653	0.655726	0.236747	0.237184	1.45813	1.57693	0.435217	0.536511
SMG9	2.24299	1.69391	2.94746	1.58944	1.59549	1.21592	2.98746	3.23899	2.74753	2.25343	2.62766	3.03519	1.68138	3.13042	1.61762	4.02483	2.21697	2.93514	3.07786	3.57171	2.21324	2.78533	3.89428	0.932351	2.55094	2.74266	2.68318	7.03296	1.80824	3.91154	4.11025	2.26836	2.05509	2.09575	3.20168
SMIM1	7.11114	2.28196	0.192801	2.62831	1.31089	0.682239	0.259398	3.76514	50.208	30.6075	0.129422	0.118679	6.83974	0.271786	0.0709665	1.69369	0.1346	1.40541	0.372533	0.928217	0.105681	1.07551	7.30064	3.35129	0.763661	9.78111	0.72974	2.05257	2.84117	0.358139	0.658241	0.0656692	2.46446	0.210327	1.12164
SMIM10L1	9.84589	10.823	3.16378	11.1325	4.45877	10.3002	8.7217	11.2102	3.38425	4.6585	4.24336	8.82449	6.4544	10.1725	6.14	9.36997	6.43283	4.01189	10.2914	5.59658	7.52282	1.47678	9.97676	5.0048	11.6464	10.2331	14.2542	15.7831	16.083	3.73194	7.69521	7.74651	6.71136	8.45418	5.56962
SMIM10L2B	0.00333748	0.0388425	0.0181706	0.0101436	0.095475	0.0442391	0.0451169	0.0207476	0.00202909	0.0172371	0.0348067	0.598138	0.00483989	0.00812308	0.148549	0.262075	0.13967	0.0303659	0.00115824	0.011397	0.0969387	0.00107593	0.00139288	0.00614702	0.0020756	0.000661959	0.0199645	8.01771e-05	0.000744815	0.00942556	0.0201991	0.00389984	0.00160683	0.241303	0.0281403
SMIM10L2A	0.00333748	0.0388425	0.0181706	0.0101436	0.095475	0.0442391	0.0451169	0.0207476	0.00202909	0.0172371	0.0348067	0.598138	0.00483989	0.00812308	0.148549	0.262075	0.13967	0.0303659	0.00115824	0.011397	0.0969387	0.00107593	0.00139288	0.00614702	0.0020756	0.000661959	0.0199645	8.01771e-05	0.000744815	0.00942556	0.0201991	0.00389984	0.00160683	0.241303	0.0281403
SMIM12	3.97663	3.60312	5.18414	2.63928	3.10523	2.85295	3.08756	2.64057	5.70134	4.5151	5.37471	3.79753	3.05105	5.77521	6.91426	4.21069	5.7561	5.62377	2.47013	5.76468	5.93672	4.30003	4.98914	1.0988	11.5858	4.30307	5.77385	6.09208	2.40748	6.55458	3.02073	7.93101	10.5843	3.4381	4.94764
SMIM13	1.97958	1.1259	1.21331	0.82147	0.518584	0.970232	0.491639	3.67935	1.53034	3.83561	1.41254	1.09318	1.0027	4.86612	2.12216	1.14068	1.20725	0.869658	1.16179	0.586461	1.54702	0.574983	2.95924	1.3906	1.80622	2.02128	1.28326	1.98468	1.06063	0.893477	1.30924	1.94473	1.51874	2.06953	1.81921
SMIM14	26.6753	64.2585	77.7033	43.2833	94.3118	73.7529	23.264	12.2282	3.44793	5.89411	33.5406	40.3312	25.4314	7.78106	14.298	26.8792	31.3229	37.7568	15.2273	36.4484	26.0567	46.6187	29.3333	49.7716	3.72627	28.129	24.9054	26.8451	29.3047	36.9259	76.4749	4.17386	2.82524	100.79	58.3317
SMIM15	5.93435	4.83138	4.78534	3.84433	8.77727	5.32364	6.04893	4.52779	4.35352	4.8705	3.84657	4.51697	3.3455	13.1959	4.59132	4.71963	3.83549	4.99858	2.96973	7.83313	2.83329	2.76911	7.07683	2.38882	4.91125	9.29199	7.20367	5.01541	3.96567	5.08919	8.68436	7.91181	5.62061	6.67492	5.58968
SMIM19	7.15233	7.84581	2.72478	7.92502	9.19517	6.98061	5.84091	6.13552	0.607456	2.04445	3.62852	5.15507	3.90537	6.40081	4.0047	4.43488	4.35451	4.02505	4.7534	6.16792	5.83332	4.39813	11.6534	2.16264	5.12244	6.78589	6.41472	5.60317	4.82759	5.63899	3.05967	3.91971	4.32988	3.54883	2.835
SMIM20	8.96038	5.09633	14.4365	3.784	14.3921	4.38835	6.42189	7.25104	6.91975	10.8843	11.1516	6.65695	4.5577	7.63258	7.76833	6.22593	9.7992	10.4258	3.77063	10.3535	6.37848	6.32695	10.8395	2.63303	15.1095	6.07732	3.85962	4.10688	2.63447	8.5581	18.8148	6.84962	10.6528	19.3865	14.2865
SMIM22	0.00431248	0.000626604	0.26134	0.00193958	0.568205	0.000250796	0.00064251	0.00084351	0.0210674	0.00621736	0.00328868	0.00417535	0.00206625	0.00395209	0.0200616	0.00262389	0.00232985	0.00837473	0.000269219	0.014324	0.000983162	0.0420628	0.00539794	0.00110053	0.00193486	0.000439862	0.0209091	5.72604e-05	0.000514702	0.0104306	3.11884	0.00540198	0.0122128	0.731978	0.255726
SMIM24	0.783251	0.916698	0.979318	0.249351	4.66118	0.302739	2.80225	3.47054	0.0386115	0.189467	1.45806	2.46371	0.465229	1.3773	1.32383	1.41947	1.27443	1.06539	0.202455	2.1456	1.33909	1.53267	1.64842	0.172405	1.03256	0.0153214	0.639161	0.456952	0.360286	0.916453	7.64064	0.440442	0.405238	3.09288	1.69605
SMIM3	5.40304	1.28949	4.08034	7.452	9.07364	0.838562	19.9705	17.8347	0.148199	0.648166	4.0938	18.9975	2.53378	1.7636	3.49838	7.93833	4.63726	6.00092	2.24547	4.63303	3.67299	4.81596	5.39125	1.14173	2.42125	0.275344	1.14829	8.2421	2.15448	2.22652	5.88838	1.81458	0.774833	10.3478	3.8578
SMIM4	5.64652	3.36377	2.69893	4.27046	3.98326	4.3922	11.2054	10.6761	7.71544	10.1644	8.20979	9.05287	3.32188	6.93709	6.87612	11.7703	10.9042	9.34816	2.74955	8.10693	16.3004	11.6959	6.43711	4.40142	12.3067	1.38124	3.22444	3.04226	3.1341	9.14215	5.43583	10.5376	11.7853	4.80108	4.81003
SMIM5	1.09402	2.17251	4.76636	4.04446	90.8886	1.15699	5.03583	9.63573	16.5711	7.30315	2.01314	3.02189	1.57458	0.454096	1.60359	10.2251	1.57012	10.8968	0.476777	4.63798	1.31745	7.48928	0.443567	0.949711	0.0395307	5.94949	0.474329	0.463736	0.480364	5.07305	3.82709	0.299794	1.08639	0.702056	2.35795
SMIM8	3.92433	2.143	3.84602	2.18154	5.76744	2.19163	2.8554	4.22774	8.96884	6.75371	2.34718	3.17971	1.49568	3.06135	2.58792	2.99877	2.13548	2.95196	1.46673	3.79297	1.60723	1.7643	1.98548	0.837639	6.44956	5.95932	2.79813	5.02088	1.33301	5.32522	2.97011	3.77481	5.20903	3.83708	4.33842
SMN1	2.42708	2.52771	5.29241	2.31645	4.40358	2.62332	7.92229	6.20153	6.81086	11.0759	10.2543	7.15913	2.92404	4.28636	2.51527	8.28057	11.2198	6.34685	2.48341	5.15979	12.9472	3.98385	3.12302	2.58873	2.11914	2.81891	2.46268	2.00197	1.69488	4.13865	3.40801	4.88161	5.13	5.00618	6.92527
SMN2	2.42708	2.52771	5.29241	2.31645	4.40358	2.62332	7.92229	6.20153	6.81086	11.0759	10.2543	7.15913	2.92404	4.28636	2.51527	8.28057	11.2198	6.34685	2.48341	5.15979	12.9472	3.98385	3.12302	2.58873	2.11914	2.81891	2.46268	2.00197	1.69488	4.13865	3.40801	4.88161	5.13	5.00618	6.92527
SMNDC1	3.42296	2.59282	3.66063	2.14769	4.2612	2.29578	4.09363	6.74991	4.22224	4.76905	5.42751	5.26247	3.07778	7.5986	4.00642	5.60558	4.96754	3.49916	4.15253	4.37999	5.46185	3.85277	5.46063	2.12936	4.46132	5.20657	4.67503	3.65893	3.00073	3.33686	3.89471	6.0343	6.25376	2.71114	4.63693
SMO	10.6479	4.90335	0.0870505	5.75598	0.419468	3.56754	1.36369	1.83642	0.225472	1.17536	0.903654	1.65316	4.90296	0.172209	0.0573848	2.70704	1.03041	0.276823	4.10807	0.286125	1.05063	0.0858624	12.7119	2.57641	0.0398849	0.28448	2.11514	3.14764	5.95207	0.484072	0.131741	0.047556	0.0628639	0.868387	0.288983
SMOC1	14.0882	0.423666	0.322087	3.21505	0.194581	0.234136	0.0114446	0.0115489	0.0442257	0.0616957	0.0384801	0.0882335	2.53198	0.159013	0.0717914	0.009973	0.041973	0.020098	0.652551	0.137104	0.0367249	0.0176272	3.15304	0.500162	0.0640581	0.911904	0.349412	0.363205	0.428552	0.0689335	0.0611845	0.025561	0.0321139	0.695635	0.160206
SMOC2	0.719378	45.2254	0.000454059	45.5553	0.000558945	1.84967	0.000523332	0.0017705	0.0636575	0.0184306	0.00180324	0.0119351	3.26206	0.201196	0.0161139	0.00500261	0.00108509	0.0161827	0.571689	0.00511986	0.000890568	0.00517188	3.26003	0.855764	0.00618513	0.0192939	1.49933	0.64016	403.313	0.130934	0.00617154	0.0246966	0.00780384	0.0108761	0.0612098
SMOX	2.39971	1.82586	0.516296	3.62899	0.438745	2.05184	0.948525	1.75087	8.49449	2.95308	1.52093	2.53216	3.40983	9.12494	6.46654	2.32475	1.66242	3.30721	2.90943	2.29605	0.693405	1.55388	2.14904	9.19256	3.7137	12.6126	3.57021	2.10667	10.9184	0.835017	1.56739	15.3627	9.541	0.9132	0.863066
SMPD1	6.70819	7.36476	3.48914	9.4811	2.54066	6.14052	2.90791	2.11554	2.69541	2.56921	1.70684	1.48521	3.91845	4.62172	2.03473	2.82184	1.27554	3.0498	2.28893	4.05303	1.49355	1.80528	6.73127	3.94591	20.6314	13.9391	4.30445	7.5679	6.77495	2.8528	2.88452	3.26145	4.36423	2.4108	3.48384
SMPD2	4.69098	3.53985	2.61753	3.59208	1.57101	2.19258	1.03559	0.670055	0.0615752	0.0773091	2.05125	2.79591	2.27054	0.986585	0.708635	1.24671	2.27401	2.82467	3.22916	2.9603	1.98072	1.55068	5.57948	1.01373	0.367639	2.75109	5.15353	2.81506	4.14418	3.19211	4.2998	0.419676	0.225461	2.88342	2.14123
SMPD3	0.973502	6.24382	0.0315639	3.84771	0.002767	1.22847	0.00110474	0.00307443	0.0476531	0.0179285	0.00315665	0.00478749	1.86402	0.2051	0.341357	0.0127526	0.00267594	0.0268477	0.0651726	0.0104971	0.00060078	0.00946405	0.405341	37.3352	0.00426384	0.0142211	0.27117	0.466506	0.528447	0.00546007	0.0959272	0.0492127	0.00880769	0.179187	0.0381464
SMPD4	1.89973	0.734411	0.65656	1.09206	0.529339	0.557472	1.45067	1.83769	3.63094	3.24199	1.77005	1.00543	1.28773	2.97658	0.995309	1.71044	2.03049	0.642778	0.350746	1.19889	2.24935	0.433827	2.08564	1.04679	1.64639	0.753025	1.18843	0.214535	0.357747	1.18073	1.66143	2.62842	2.32005	1.00105	2.38151
SMPDL3A	15.3169	19.5692	9.37582	14.887	10.4958	18.4784	13.2592	5.59505	3.79597	5.72286	17.1778	11.9776	3.84163	36.8333	19.4908	3.91757	16.0215	84.4308	3.54627	24.9425	17.4804	11.684	14.0907	4.0907	5.37595	1.27566	28.3748	3.22522	10.4072	17.5236	12.1101	14.409	3.99721	7.67448	7.05081
SMPDL3B	0.0508282	0.506775	0.112949	2.11601	0.0558499	0.247622	0.109209	0.0501433	0.0109016	0.0161004	0.0967343	0.0542486	0.291034	2.94127	0.623839	0.0806826	0.0458448	0.96912	0.436089	0.0895836	0.0363765	0.0612254	0.191539	0.961196	0.127829	0.0301763	0.11316	0.0834499	0.116492	0.0981009	0.0236701	1.21206	0.659267	0.0361118	0.0549872
SMTN	2.89542	1.32483	0.588705	2.44395	0.498781	0.837266	0.496062	0.1717	0.0851737	0.0261208	0.815363	0.595693	2.94812	0.772271	0.207417	0.280899	0.216071	0.225371	0.590306	0.22904	0.191717	0.269284	3.50646	3.78632	0.0526251	0.413	4.26462	0.940034	3.78927	0.7636	2.99578	0.169147	0.120483	1.75898	1.28838
SMTNL2	0.285334	0.292327	0.730911	0.260631	0.31626	0.246524	0.266732	0.187447	0.00518347	0.0421108	0.030888	0.0343149	0.0869055	0.0906148	0.0225768	0.147221	0.0566169	0.25624	0.303984	0.568068	0.0726291	0.201153	0.210064	0.173251	0.0274837	3.05371	0.271236	0.0517643	0.124883	0.447746	32.7209	0.0164001	0.00782801	20.1404	4.51822
SMU1	8.82655	7.7567	11.8565	7.14295	13.4287	7.66356	19.9179	24.0213	18.0526	24.413	21.2337	23.2733	8.51259	10.2842	4.92105	22.871	18.4601	11.9906	10.4758	17.5549	20.7192	8.22216	10.3193	6.81522	4.11821	12.9263	13.3619	5.56484	7.9381	13.0349	23.4556	6.90855	5.07869	23.397	21.8187
SMUG1	0.613043	0.540145	0.451052	0.398534	0.803345	0.40128	0.401225	0.577773	0.230119	0.282201	0.445605	0.614644	0.775331	1.87972	1.16337	0.515539	0.412107	0.518352	0.548541	0.313514	0.426691	0.215771	1.16767	1.06017	0.955127	0.553252	0.181945	0.146922	0.257543	0.583579	0.295591	1.05636	0.880788	0.396548	0.46857
SMURF1	0.597775	2.1438	0.916396	0.572173	0.632926	3.01817	0.0851062	0.117256	0.0242447	0.0345931	0.224434	0.395288	0.830412	3.34841	1.51079	0.401482	0.252571	0.598893	1.0925	0.632558	0.116815	0.651621	0.425538	0.375482	3.69331	0.410915	1.83317	0.566875	0.718419	1.01222	0.505559	2.621	2.73013	0.5842	0.426205
SMURF2	2.50513	3.68734	1.78799	1.74419	1.22233	5.02851	0.804025	1.01259	0.335809	0.418231	0.842832	0.94822	2.29631	5.2069	1.90261	1.41053	0.756833	1.61693	0.977261	1.43066	0.512337	0.855565	3.77421	2.48526	2.07024	1.20505	2.77838	0.871956	1.31689	1.01568	0.85307	2.41616	1.94246	0.980736	0.922118
SMYD2	3.46536	3.35935	0.730985	2.61567	0.820427	4.65378	4.17885	8.80533	1.81987	7.93138	5.63707	7.17369	3.24328	7.84113	3.31004	10.9861	5.99003	1.17741	5.39638	1.55572	5.89677	0.340955	2.9413	2.73446	5.13597	0.880884	2.72304	3.67113	2.98081	1.99516	0.431037	7.59834	6.17072	0.488664	1.16022
SMYD3	2.18292	1.12386	1.52982	1.60727	2.37567	0.93103	6.09862	8.71086	1.12836	4.6092	5.07172	6.57003	0.60327	1.20282	1.31219	7.04547	3.64752	1.89784	0.684726	4.50768	5.21327	0.751003	2.26629	0.847399	0.842825	2.03134	1.28266	3.13239	1.26859	4.00463	1.71025	0.942473	0.812716	2.30111	1.41083
SMYD4	1.41908	1.00811	0.666543	1.38104	0.957571	1.40009	0.718193	0.856323	0.769955	0.979318	1.05106	1.11242	0.810657	1.16638	0.697146	0.924139	1.05634	0.622556	0.884688	1.06245	0.765176	0.488876	2.28823	0.768562	0.819392	0.391719	1.25825	0.238011	0.331561	0.960722	0.945324	1.05528	0.939018	0.350091	1.63082
SMYD5	0.837117	0.996826	2.73231	1.22418	1.11918	0.941253	2.77074	3.49281	0.288963	2.65547	2.44812	3.54394	1.2948	1.41666	1.68956	2.53903	2.79681	0.80587	3.11663	0.663232	2.90643	0.208576	0.944707	0.883885	1.61	1.27931	1.21327	0.727697	1.0479	1.72321	0.782803	2.7319	3.32906	0.678176	1.17902
SNAI1	7.35959	1.92709	0.849604	5.79773	0.763722	0.330498	0.0137227	0.0205834	0.0244707	0.0294176	0.0228077	0.0369543	6.0464	0.197767	0.0914682	0.068676	0.0332738	0.128203	0.819439	0.234121	0.00807092	0.0818874	1.85459	4.70188	0.0333767	0.460594	8.05297	3.31172	2.37033	0.374189	0.316386	0.0473445	0.0267712	0.857643	0.199833
SNAI2	31.4457	1.6284	0.00293198	3.26824	0.000395418	0.89237	0.000235717	0.00441515	0.236883	0.0612143	0.000834176	0.00623162	1.48369	0.379609	0.00152551	0.0148925	0.00114874	0.0143963	3.14555	0.00926685	0.000890525	0.00414454	21.1646	0.53939	0.00646326	0.24565	1.94543	0.286414	1.03952	0.164389	0.11837	0.0170587	0.027491	0.253789	0.0229694
SNAI3	0.000977497	0.000892096	0.0590387	0.00129203	0.737814	0.000439675	0.00760013	0.00368769	0.000642642	0.000950212	0.0118267	0.0424613	0.000660524	0.00214915	0.0168867	0.00535045	0.0137249	0.231119	0.000763906	0.909077	0.00227571	0.0164378	0.000759762	0.00035846	0.000283872	0.000883594	0.000388126	4.15149e-05	0.00109689	1.25871	0.030851	0.00070801	0.000355137	0.00273948	0.0203289
SNAP23	6.78331	6.47481	9.25226	7.00377	7.16167	6.5401	12.2765	16.0721	5.04571	8.84324	5.43379	8.55811	4.57528	9.4401	6.33986	10.978	5.67365	15.0633	6.16438	6.61319	7.37771	6.72144	7.01742	5.3314	17.8603	3.10238	7.43457	7.26158	7.49784	7.58684	11.8804	6.10356	7.03082	7.02261	5.81827
SNAP29	2.06037	1.49459	4.31324	1.07896	3.20405	1.36653	1.83678	1.37317	1.84478	1.52476	1.50498	1.584	1.4062	5.5418	2.58997	1.87927	1.8463	2.87135	0.725577	2.85104	1.47429	2.06706	1.9368	1.66252	2.81313	1.75872	3.53803	0.295554	0.587383	1.32283	7.39398	2.45917	1.92503	6.48689	8.59302
SNAP47	3.28101	7.31017	0.921513	8.74587	0.549205	7.82304	4.43615	2.64906	1.1557	1.65654	1.00409	2.20624	3.45891	1.89003	1.19819	3.07776	1.1121	0.666856	3.62102	2.61018	1.1238	0.453425	4.93969	2.14685	2.8923	7.14425	4.19408	6.04329	5.19261	1.35564	1.44228	1.73615	1.85022	2.12934	1.30752
SNAPC2	3.28613	1.85711	1.39925	1.53788	1.38773	1.18147	2.22504	2.36288	2.4745	2.57878	2.36472	2.22436	2.43095	2.46797	1.08337	2.25773	2.09993	2.38094	2.44427	1.04522	1.75659	1.25797	5.61082	3.29411	2.00739	3.35275	2.27389	1.20814	1.77119	0.72673	3.99669	1.85346	2.1557	3.47632	2.74246
SNAPC3	5.53525	2.15005	3.17515	2.23687	3.71327	1.6847	2.3952	2.4972	3.31672	3.23489	2.42224	2.77947	2.05033	1.77844	1.28783	2.41543	2.5055	2.9497	1.86268	4.58542	2.02562	1.31925	7.07013	2.35789	1.07633	1.46236	3.89757	0.992837	3.04117	3.82038	10.1378	1.23973	1.29296	6.39724	4.82742
SNAPC4	0.831341	0.706511	0.604661	0.305848	0.448969	0.77896	0.429601	1.18324	0.328592	0.527864	0.523881	0.32713	0.881871	1.05519	0.974494	0.753808	0.414064	0.644546	0.37806	0.364343	0.70531	0.134231	1.07253	0.538394	0.750342	0.726957	0.623518	0.0612338	0.793108	0.139732	0.844116	1.2646	1.07104	0.546801	1.02733
SNAPC5	11.6032	10.4024	12.5003	7.7459	19.4575	11.0658	9.64105	8.42395	5.9007	7.13377	11.2667	8.78111	6.82865	3.78993	9.22856	8.88042	12.0401	16.2034	5.06294	13.8601	11.7778	15.4173	11.9965	3.82434	5.54999	10.8338	10.7105	7.46544	8.61297	9.55408	17.6562	10.3877	9.92171	14.7053	13.8366
SNAPIN	12.0906	10.6557	6.07555	11.5656	5.58917	12.8141	6.49197	5.90221	2.98509	3.25955	5.78363	7.26115	7.77853	7.45082	5.65827	8.26468	6.23904	7.53188	6.182	7.11244	5.86195	2.82817	13.3424	5.42735	5.47383	27.097	9.45959	12.5023	9.04044	5.61517	10.5908	5.78152	5.06715	10.697	6.70531
SNCA	0.00686248	0.000828404	0.000554668	0.000144718	4.36044e-05	0.00142206	0.0369713	2.01674	0.00961599	4.74639	0.0304567	0.135584	0.00203635	0.0160788	0.00257639	2.58076	0.0241617	0.0027183	0.00101319	0.002974	0.0338864	0.000884588	0.0025411	0.000914462	0.017124	0.000175135	0.000144628	2.30845e-06	0.000671468	0.000779756	0.00236061	0.0298328	0.047421	0.00208327	0.0391117
SNCAIP	1.17823	0.242617	0.00286222	0.33592	0.00105578	0.0700505	0.0675921	0.00244867	0.00150301	0.00287338	0.00671218	0.0186599	0.126361	0.163988	0.0663605	0.00240773	0.00506969	0.0134793	0.594814	0.00993737	0.127859	0.0190853	0.669969	0.0245514	0.0355075	0.0130059	2.86449	0.51461	0.16912	0.033325	0.00892263	0.059208	0.0483792	0.0173113	0.00418096
SNCG	0.36681	0.791875	0.00598915	0.64249	0.00378095	0.650529	0.000280064	0.000362088	0.000742729	0.000388286	0.00220784	0.072029	0.220743	0.0639411	0.00777509	0.000732735	0.00341259	0.01707	0.87689	0.00468383	0.000375431	0.00259074	0.392442	0.0544455	0.00270858	0.418327	24.8385	240.942	1.58941	0.088833	0.00638013	0.17304	0.0514045	0.0139772	0.0138832
SND1	4.24267	3.31514	5.30414	4.74169	8.12209	3.68526	11.1756	6.49207	2.36644	4.58786	10.061	10.9248	6.23938	10.6043	4.5076	9.71697	9.01888	4.27226	5.67443	3.70831	10.6422	1.2269	5.69753	5.54183	11.9801	4.09253	4.58069	8.81214	6.70161	4.81439	4.92173	6.91689	7.14479	3.9427	3.91491
SNED1	11.679	3.38667	0.0193641	1.18193	0.00737346	3.25156	0.00710923	0.00831965	0.0627201	0.0375821	0.00309728	0.0248776	0.514714	0.397539	0.00853279	0.0096447	0.00348202	0.0475626	0.755086	0.0108086	0.0119674	0.0593106	3.92951	0.362589	0.0156955	0.624581	1.27852	1.81914	7.46011	0.0453048	0.177028	0.0180127	0.011678	0.485999	0.0202129
SNF8	8.33446	8.64281	13.6693	4.93095	13.0555	8.85999	10.7566	8.5135	19.4917	17.9449	15.1162	10.7263	7.75203	10.7272	12.2362	10.9496	15.565	16.9197	4.9795	15.0464	14.4325	11.5657	7.84518	7.23401	11.1667	7.37831	7.69952	4.49946	3.64779	12.1369	19.2929	17.008	20.3388	17.0026	16.9552
SNIP1	1.08565	0.597277	4.1176	0.811931	2.47266	0.450991	4.31758	4.30804	2.26176	2.52738	3.54459	4.60776	0.6528	5.1656	1.75228	3.67398	3.58012	2.31009	1.1113	2.62351	3.25948	1.1763	1.24078	0.64107	2.45522	1.17549	0.787685	0.51557	0.683297	2.18749	5.95643	3.13294	2.07285	4.71549	5.50925
SNN	1.0875	0.188374	23.9091	0.575827	10.0275	0.0775032	0.178558	0.212422	0.0863673	0.0757494	0.289021	1.96943	0.400098	2.77823	3.01937	0.35425	0.403889	2.948	0.900119	3.3098	0.0610956	1.33869	1.9117	0.256886	0.0379623	0.569702	3.78452	0.195084	0.535762	2.86522	32.5527	0.226202	0.0638286	29.1169	19.7479
SNRK	4.59965	2.62451	1.83195	1.65067	3.09303	2.45849	0.980268	0.932805	0.419941	0.568271	1.46492	2.19918	0.994509	3.09274	1.36634	1.67006	1.14301	3.5394	2.24989	2.73507	0.91612	3.18881	3.78967	0.889669	4.29637	1.06237	16.8298	8.41725	2.9022	2.64424	1.91108	2.49433	2.14938	1.91389	1.51725
SNRNP200	2.29675	2.61459	2.27859	1.75652	2.52674	2.43273	2.26189	3.35376	3.12464	4.44226	3.32878	3.2075	2.41944	9.63071	4.1156	3.60408	2.53572	1.76999	1.59134	3.1801	2.18309	1.80573	3.07421	2.0875	5.01909	0.695173	1.04516	1.94888	1.20023	2.60726	2.84071	6.46278	5.65463	2.30385	3.72137
SNRNP25	2.80232	1.87017	9.01701	1.21233	11.277	1.94515	7.99326	7.41391	16.4264	12.4549	11.5828	8.69295	4.28276	11.5147	8.89962	9.06056	10.4972	5.89348	1.58832	6.69293	10.1472	4.49657	2.7849	2.079	3.74469	2.34438	2.66867	1.60716	1.32022	5.69169	7.74137	13.1025	12.4709	5.69758	11.144
SNRNP35	1.10946	0.568549	3.57255	0.785733	1.09882	1.05131	1.33816	1.3423	2.30182	1.8542	2.34746	1.13277	1.17282	1.60754	1.32188	1.12619	1.70245	1.80581	0.769996	1.06364	0.938575	1.06139	2.2724	0.715414	2.85708	1.44303	0.458189	2.87434	0.307019	0.734263	3.00383	1.66344	1.99388	3.40371	3.40809
SNRNP40	5.6426	4.78289	15.4314	4.75577	17.1763	4.34094	17.6191	20.8628	32.8729	33.907	27.1141	22.4576	9.41767	10.1014	6.51243	28.7645	25.0057	14.4319	6.65894	16.0715	24.6372	7.66548	8.23973	5.03969	4.00856	6.36343	4.73113	6.15941	3.39241	13.1888	16.4259	8.0457	8.13247	13.3654	24.5968
SNRNP48	6.44515	4.54695	5.96562	2.82776	3.88146	3.8216	3.68339	5.02639	2.27594	3.19603	4.87946	6.55792	1.74052	2.48837	2.13681	5.00587	4.69751	4.42528	6.47816	4.88775	4.79168	1.80872	5.37035	0.93464	1.56772	1.88563	6.77393	5.01003	3.68889	5.41665	11.1315	1.97096	1.88572	6.84641	6.75501
SNRNP70	15.2446	8.44098	15.7579	5.72498	14.0364	7.16835	12.8342	13.4825	19.7456	20.5366	18.0954	16.9179	9.29042	42.146	13.052	17.2568	16.7373	13.6764	9.33525	14.5962	16.1988	7.16807	18.6123	6.82171	14.1495	10.0756	9.36877	9.19093	9.30529	12.1469	19.8058	27.9322	20.2106	14.9728	20.4741
SNRPA	7.03971	8.05439	15.0712	5.11333	10.8358	6.67296	15.3492	18.7512	15.2639	20.162	17.4745	19.6369	6.83076	13.4915	6.1134	18.1031	18.6779	12.8428	10.4138	10.5342	17.4462	3.57783	7.61916	6.55574	6.78076	10.3941	6.70361	4.53676	7.31221	9.47983	12.7072	8.09891	8.14746	21.3228	20.1357
SNRPA1	8.12787	6.54279	18.5393	6.37107	15.6448	5.65991	23.258	30.3254	41.0806	43.0129	28.7258	26.731	9.615	16.349	6.14296	32.432	29.8765	11.4671	7.29725	20.3942	30.2746	7.78059	9.44127	7.92468	5.61595	5.73255	6.73016	4.516	4.90554	16.5704	19.328	15.0594	17.6508	18.9523	29.2482
SNRPB	31.6607	37.0161	55.8703	27.4687	68.3844	36.6343	69.4175	80.4338	91.8029	101.928	80.0964	73.2977	30.3391	69.304	30.5517	97.8257	78.3298	57.6398	51.3725	62.7415	71.2995	32.4292	29.9425	24.6668	17.1763	26.4899	39.8737	27.9485	34.9353	54.8967	57.6957	50.9205	51.1885	52.7798	77.6283
SNRPB2	14.4008	10.0687	22.9208	7.15704	21.2677	8.71843	23.6029	20.5086	23.2382	27.9749	27.5627	21.3484	14.169	19.0211	12.1311	23.4911	29.649	24.6889	8.15445	23.028	27.9162	10.6644	14.0389	11.4713	9.51884	8.1126	18.4784	5.51471	5.87212	20.264	24.062	16.0738	17.0872	25.0026	25.8703
SNRPC	13.9648	12.6132	22.6618	13.2769	20.5675	10.8048	19.1689	21.2955	37.4571	31.6077	23.7658	27.4484	14.9525	18.4419	12.165	24.5256	22.9157	19.7886	11.7502	22.3056	24.0813	16.0959	14.0247	12.9512	9.09828	13.8625	20.2909	12.497	12.7598	17.3262	24.852	18.6433	21.6448	23.2784	26.4607
SNRPD1	14.05	10.5183	28.8681	9.50031	25.8108	9.38672	36.8712	45.0684	76.763	75.0807	50.2733	41.0911	14.9209	22.5931	16.5007	53.5201	50.6795	25.5334	13.9573	28.952	50.3619	18.7533	11.0563	14.3236	11.5573	7.36681	10.6985	13.0296	7.61109	22.5628	28.0993	30.0692	42.3684	20.8734	46.7564
SNRPD2	19.468	27.387	32.8705	18.4787	35.0157	24.2713	45.607	48.4432	49.1457	59.5247	54.0961	47.8596	25.0984	24.9306	17.7392	62.8043	56.0999	24.4783	28.6213	38.1741	56.5525	15.8101	22.3957	21.779	22.2345	18.5229	20.0794	27.0427	19.1534	31.2684	31.5538	33.1279	48.6646	32.6836	48.3321
SNRPD3	20.2899	21.705	45.8484	17.3065	37.232	20.2359	48.4147	58.833	79.569	80.8973	59.7241	60.0092	30.5388	35.3638	15.2987	63.1061	62.833	34.2041	25.4862	43.8931	65.5291	21.0647	21.5549	25.2428	16.1714	16.0257	18.7912	12.6645	14.5069	43.4246	30.9086	33.4201	37.2778	37.7566	55.1373
SNRPE	22.7075	22.5456	60.3682	17.7679	46.8274	23.1215	47.0207	60.4698	131.104	105.992	70.8519	60.1475	29.8183	48.1237	48.1426	69.4104	65.1179	40.933	27.783	54.652	61.0216	29.7152	21.5945	17.3375	41.3244	12.7569	25.6645	21.5688	16.3684	43.2727	71.356	76.9763	87.18	70.028	91.0424
SNRPF	19.2036	24.005	53.3625	18.3037	43.5092	22.0264	74.9163	93.391	76.1694	111.558	105.874	97.1167	29.1238	46.88	37.8711	104.714	112.893	39.6607	40.5755	53.3542	113.075	20.4655	23.0585	26.3945	27.2846	9.11788	18.0195	13.6237	21.1039	61.9022	63.2326	79.6685	94.3799	75.9996	88.6868
SNRPN	0.603337	4.12342	0.0112341	2.55861	0.00337662	2.6456	0.00770048	0.021262	0.00285862	0.00700813	0.000585066	0.0217096	0.655475	0.118593	0.00109242	0.0140242	0.00099733	0.0287973	0.913113	0.111712	0.00223219	0.00278404	1.39199	1.15034	0.00448358	44.8883	2.06182	7.84634	4.41726	0.124001	0.0114308	0.103145	0.000900568	0.0549889	0.0242769
SNTA1	4.45324	2.66111	0.0303777	3.3729	0.0608781	4.13329	0.0172971	0.0308877	0.108925	0.0664758	0.0384954	0.0398484	4.2005	2.03387	0.28536	0.0748382	0.0426696	0.324716	2.33869	0.0762269	0.0203598	0.0950391	7.00078	5.09094	0.609507	2.17641	1.45651	6.73767	1.03017	0.150191	0.1247	0.634082	0.38748	0.230975	0.111117
SNTB1	1.93622	0.0314002	0.125468	0.0580653	1.15381	0.0482475	0.231259	0.160543	0.00641524	0.00791803	0.327996	0.154456	0.133945	0.0388582	0.0593757	0.24854	0.40386	0.633938	0.0287757	0.500022	0.166401	0.110202	1.45282	0.0534438	0.0588148	0.0424145	0.161033	0.150762	0.29567	1.40787	0.0514168	0.00512535	0.0144888	0.0259583	0.0376415
SNTB2	5.90201	12.4763	0.604148	7.59123	0.134981	16.1838	1.26452	0.438204	0.0569225	0.109598	0.946404	0.700973	3.22758	1.586	1.10336	0.508094	0.926273	1.40968	4.59699	3.47408	0.796697	1.70209	8.07857	1.00155	3.35161	0.299184	7.85047	2.64115	7.29393	2.35369	1.22413	2.70551	2.12841	0.622094	0.720661
SNTG2	0.138252	0.337838	0.00234146	0.161159	0.00493844	0.077317	4.81851e-05	4.08786e-05	0.000528514	0.000347672	0.000117565	0.000834272	0.00620935	0.00192392	0.000822654	8.7867e-05	0.000154493	0.0039984	0.00930949	0.00121951	0.00022535	0.00162052	0.0157108	0.000711162	0.00111519	0.000605124	0.193445	0.806007	0.0927477	0.00122055	0.000917783	0.000341445	0.000417815	0.000418173	0.000343861
SNUPN	1.21386	1.04347	1.75728	0.769242	1.08236	1.2571	0.667459	0.966607	1.25687	1.37809	1.39216	1.00928	0.92953	7.09356	0.949781	1.5531	0.914223	0.474921	1.46393	1.00458	0.878778	0.535368	1.08014	0.502607	1.49426	2.1489	1.40844	0.698625	0.64045	0.775128	0.892416	2.55805	2.07036	1.28308	1.25276
SNW1	10.2584	8.13419	13.7302	9.80809	20.2404	6.70902	19.4172	23.281	15.5903	19.2719	17.0163	25.7878	9.98397	6.98326	6.92392	24.0402	17.1891	13.9642	13.692	16.3534	16.4379	4.74742	13.6022	7.80589	5.09632	15.0959	12.9869	7.0527	8.03411	12.9985	17.3112	6.39269	6.98191	17.2901	16.0359
SNX1	11.9542	11.2886	10.3825	8.24072	11.6413	14.4459	10.0066	11.1439	8.27274	12.8706	13.3963	9.31538	7.19814	9.58097	11.4402	10.3253	12.1775	18.9242	13.1629	9.90191	7.42919	5.64832	13.3781	3.59637	7.35857	25.8948	10.6745	8.94863	9.39276	10.791	11.6646	12.3959	9.07128	12.526	14.1095
SNX10	2.53433	2.99151	5.42768	1.51427	5.73236	3.72057	13.9218	11.6746	0.279797	1.24167	12.041	15.3172	2.24607	49.0526	16.5724	8.61521	12.1115	17.3211	1.36468	4.83177	6.68538	5.56256	5.49216	0.746154	213.263	1.84304	4.96572	1.75252	7.83216	3.43894	7.8174	25.7422	26.2515	4.2762	3.38201
SNX13	1.42341	1.06355	1.60594	0.531536	0.834832	0.80219	0.686513	0.644164	0.325215	0.371385	1.12459	1.23587	1.04019	4.41952	2.23175	0.562306	1.07841	1.35336	0.296905	0.776084	0.91441	1.48288	1.31685	0.490909	2.50462	0.892356	1.60574	5.77809	1.79961	0.67538	1.20023	1.81144	1.19895	1.34145	1.22773
SNX14	3.3048	1.79015	0.881196	2.25042	1.40954	3.05434	9.67197	11.3774	0.698537	2.36157	10.1975	13.2707	2.42775	3.44333	2.09647	7.945	11.6172	2.25849	1.34574	2.62726	8.00773	0.945302	2.71432	1.01592	4.0812	2.3705	1.64805	1.78764	1.323	1.82167	1.44379	2.61945	2.07077	1.56403	0.780644
SNX15	5.8842	2.97391	4.55521	3.38711	5.13273	3.19978	5.18154	7.72918	6.37552	4.72269	5.66993	7.60709	4.88483	8.47997	3.10578	6.84866	6.4916	5.39448	2.2655	2.72292	6.72198	2.72672	6.30933	2.90157	4.55868	18.4556	5.17215	7.62447	5.45151	4.29127	3.32613	3.38819	2.94648	3.01069	3.11143
SNX16	0.76412	1.55426	0.399519	1.20352	0.723357	2.12686	1.04766	1.06521	1.1494	1.15351	0.981473	1.56764	0.551658	4.84417	1.83706	2.18911	1.20887	0.63781	1.68116	1.49094	1.47116	0.23158	0.366972	0.529109	1.66782	5.01084	1.06619	0.376473	0.742944	0.714687	0.348267	2.58468	1.61846	0.915933	0.541531
SNX18	10.8919	14.4505	5.58681	6.69914	23.08	9.85375	4.12562	1.1259	0.176874	0.513939	3.74062	3.62096	2.31741	16.6578	5.31671	1.97579	4.44236	6.74551	1.82914	5.93566	4.99219	4.80566	3.84735	1.16362	8.54289	2.08574	5.13536	4.74908	6.90683	2.70044	1.80675	5.21178	2.72473	1.77218	1.84373
SNX2	10.2979	10.502	57.3156	8.79911	18.6011	10.0369	12.9173	10.7083	7.99839	10.5124	19.3173	12.7697	6.05762	15.5228	11.039	8.55802	18.3113	26.0336	5.86977	19.3593	12.512	7.6041	16.7209	3.96324	7.24993	3.31237	23.1596	9.50268	11.0448	15.8501	72.6407	11.0282	5.82821	61.8214	64.9642
SNX20	0.189115	0.107883	9.02768	0.0552617	8.36865	0.251967	3.80621	2.6114	0.368108	0.626224	3.88709	3.94395	0.150869	4.87371	5.4641	1.24764	3.4125	14.6551	0.0812493	6.83581	2.42784	5.55717	0.161144	0.0478285	5.88895	0.209442	0.176599	0.00588701	0.087466	5.36312	12.1116	5.10968	4.04944	10.3441	9.66553
SNX21	8.43102	10.1653	1.37643	5.76434	2.07489	10.6192	0.256824	0.406922	0.34081	0.262448	0.413847	0.426709	3.79851	0.913542	2.46613	0.277443	0.338949	1.71262	3.92705	0.42099	0.133157	0.417459	9.23949	3.35743	1.06465	2.19441	5.11997	4.07656	2.38739	1.40015	0.802137	1.17313	1.0931	0.514596	0.645157
SNX22	7.75595	3.69332	0.472815	4.68657	0.327068	2.18316	0.0804046	0.0695832	1.33503	0.435419	0.177256	0.0848479	5.74623	0.0960588	0.382967	0.0858928	0.224011	0.595559	1.23935	0.151312	0.107226	0.15853	7.87958	8.27643	0.0205913	0.933902	2.64936	0.0919247	3.07791	0.249639	0.236358	0.0248693	0.0866478	1.30295	0.41447
SNX24	1.53996	1.77293	0.0156422	1.75729	0.019992	0.913781	0.0801173	0.0294264	0.01364	0.0382012	0.207323	0.384574	2.56232	3.35307	1.9496	0.069507	0.223669	0.481139	1.98713	0.0938811	0.167056	0.0170237	2.57981	2.00568	0.185827	2.71755	0.582194	0.323006	2.21403	0.16366	0.0108626	1.49712	0.458799	0.112431	0.0349554
SNX25	0.247563	0.465314	0.717198	0.198309	0.172092	0.639477	0.118156	0.137654	0.288685	0.230709	0.219293	0.203702	0.266926	10.4485	1.07629	0.597027	0.217959	0.228799	0.264913	0.270141	0.101244	0.211857	0.130423	0.045388	1.1721	0.112085	0.897648	0.840861	0.27624	0.181828	0.384254	1.80812	1.34994	0.481038	0.401244
SNX27	1.75943	2.36564	2.8617	2.40599	1.80301	2.83306	1.90758	2.22751	1.18139	2.26474	1.93369	2.5532	1.54281	12.6608	6.37451	2.16518	1.68578	3.73274	1.3327	1.90747	1.63309	1.6118	2.89924	1.77147	4.21451	3.98726	0.902736	3.43791	1.5075	1.29237	1.68605	8.97816	4.70958	2.23629	2.189
SNX29	1.07134	0.667429	4.03893	0.482904	4.88839	0.867139	0.571899	0.280245	0.123773	0.177705	0.843214	1.93062	0.166876	2.38136	1.33209	0.54226	0.844335	0.977086	0.296477	0.618789	0.513822	0.268256	0.754377	0.370542	1.43265	1.9189	0.901047	0.143299	0.528288	0.614894	1.02322	0.833244	0.766665	2.57343	0.995429
SNX3	21.4098	26.5717	24.0427	24.1836	25.161	26.1789	29.8264	32.4839	55.2368	45.8284	32.1619	29.8527	27.9203	38.1667	40.3554	40.1872	29.9123	28.0658	18.4522	29.7937	29.0311	19.284	22.3556	19.6859	31.615	30.3282	43.9785	18.6105	22.0353	23.4294	20.9995	41.7835	44.8446	30.922	26.2276
SNX30	3.4694	0.959099	9.78624	0.94195	4.92381	0.762165	1.13543	1.28915	0.704044	0.870259	2.45542	2.96593	2.64746	6.70467	4.03833	2.59075	2.50934	3.87476	0.822334	1.63879	1.35075	0.820067	3.79314	1.91333	0.136924	6.47002	3.45095	0.451054	0.378013	1.70344	12.3929	3.0291	0.719144	13.8467	9.38831
SNX31	0.0029955	0.000471231	0.00466064	0.00128181	0.008857	0.000485735	0.084933	0.0186633	0.335943	0.520797	0.0452708	0.298806	0.00318648	0.0107943	0.00203378	0.0314208	0.0383661	0.00802263	0.000871216	0.0518417	0.1217	0.0306049	0.000946383	0.000988603	0.00117619	0.00374304	0.000320923	0.000105567	0.000491837	0.00295135	0.00286018	0.00112571	0.0187545	0.000948605	0.0072705
SNX32	1.33808	0.493611	0.0672975	0.226884	0.0438213	0.622565	0.176914	0.146553	0.825578	0.247861	0.0675818	0.0973728	0.687044	0.158764	0.169706	0.163774	0.13033	0.0811233	0.331096	0.202669	0.177016	0.409589	1.99591	0.472051	0.703347	4.60374	1.14206	1.32656	0.546432	0.350172	0.177877	0.293095	0.242551	0.68836	0.143186
SNX33	1.33945	2.18508	0.0302546	1.07459	0.106184	2.89593	0.291042	0.2041	0.00575063	0.0187003	0.110682	0.43374	0.296962	1.03594	0.553859	0.920042	0.050305	0.151031	0.928657	0.10444	0.133165	0.0864573	0.830951	0.291151	0.485081	2.24891	0.711965	0.0517991	0.517572	0.0814444	0.152744	0.685294	0.348259	0.491164	0.252215
SNX6	8.83456	12.631	11.9974	7.26853	10.4728	12.4617	12.3241	10.3632	1.54107	4.15349	11.2562	12.3365	6.38435	5.65512	4.83432	10.6667	9.92657	8.64491	9.81056	11.9064	9.77003	7.85582	13.2329	3.24681	7.74803	13.8904	12.3526	11.5099	12.0147	8.52884	17.9912	5.11907	5.26985	13.5582	12.4199
SNX7	5.4041	11.523	0.346408	8.4943	0.353358	14.4833	1.60818	0.974052	0.0439396	0.146277	1.9594	1.4231	11.4147	2.45352	1.52045	2.3103	2.32998	1.45157	4.15991	0.468737	1.57347	0.190909	11.0929	6.9546	1.11304	0.774384	4.72132	2.26419	6.06347	0.551826	0.495203	1.55509	1.17531	0.414269	0.651741
SNX8	3.25552	1.00671	4.2621	0.862586	1.30996	0.648617	0.598722	0.75034	0.598121	0.654434	1.09445	1.20269	2.3832	14.9732	8.38392	1.10393	1.34577	1.97571	1.08541	1.5603	1.19382	0.905111	2.45441	1.66013	15.7147	2.43291	2.76852	0.676892	0.92204	0.981182	4.18692	5.86177	6.71459	3.71561	3.33162
SNX9	2.41973	4.98415	2.5012	4.069	6.03677	5.52722	1.10146	2.60994	0.758991	1.83025	3.06749	3.09155	1.31266	7.66886	3.38793	4.56272	2.89518	2.95288	2.51448	1.71202	2.73425	1.30049	1.39281	1.32098	3.73824	2.46436	4.93734	2.27715	2.09427	1.73689	2.89793	4.12374	2.79621	3.86404	2.31566
SOAT1	13.1239	2.47466	2.40942	2.46363	3.29811	2.52072	1.47144	0.449789	0.138925	0.139734	7.95464	1.51488	1.59406	17.3486	36.8242	0.955516	8.25072	12.5787	1.87329	2.80883	3.60968	3.75978	7.69764	0.47353	8.52931	0.578169	1.57998	2.74841	3.94634	1.20705	2.53739	14.7002	8.86891	1.00873	1.57898
SOAT2	0.0718181	0.0641	0.00403077	0.326943	0.0795375	0.0612023	1.27075	1.04669	0.4294	0.601223	0.100661	0.157782	0.0230606	0.122942	0.0182652	0.417012	0.0776241	0.0669112	0.0245408	0.533179	0.136217	0.00383758	0.686935	0.0346671	0.0580628	0.0331402	0.417576	0.00181179	0.0442571	0.185302	0.0544102	0.0818519	0.0834898	0.0973816	0.0906818
SOBP	2.49419	1.7982	0.00256195	4.8057	0.00242174	1.9979	0.00475417	0.00672674	0.0332865	0.0272692	0.000712678	0.017434	1.04249	0.0677944	0.00348631	0.0825255	0.00188547	0.047383	2.72632	0.0153009	0.0037436	0.00198939	2.21485	1.18841	0.00183964	1.25781	0.196388	0.183865	4.04319	0.194727	0.0581041	0.027019	0.00374436	0.0721089	0.0235052
SOCS1	17.2422	12.6442	2.64618	15.4254	4.48345	5.79992	0.643807	0.441636	0.176371	0.172235	0.245707	1.16099	10.4733	0.597917	0.599057	0.544598	0.297098	1.81101	7.09143	11.2936	0.102058	0.961643	23.987	22.0989	0.0503536	0.462494	11.9967	3.53453	14.3004	6.64117	4.78444	0.327926	0.191771	2.64199	3.96551
SOCS2	31.4714	7.78212	1.06914	13.8664	0.442898	8.28132	0.343826	0.549018	0.128331	0.155711	0.0972536	0.723482	15.1463	0.853345	0.183162	1.54061	0.101492	0.475881	24.0578	2.33453	0.0433211	0.426164	34.4289	15.7498	0.449798	1.16982	19.4118	6.5717	9.2012	1.71991	14.5529	0.142508	0.113276	37.6963	10.3582
SOCS3	267.177	81.3187	5.23079	61.361	10.5948	58.0013	0.557087	0.501547	0.188936	0.0813442	0.706498	6.10102	66.163	2.27881	4.36933	2.09085	0.84783	17.6922	59.6071	10.1874	0.108494	1.07707	170.885	45.0108	0.0559607	59.9946	84.2937	82.357	86.0621	9.59383	3.51681	1.93746	0.765204	4.0331	2.9657
SOCS4	1.49891	1.90261	2.31833	2.03179	2.96692	1.32093	3.35572	4.434	3.00794	3.11297	3.10444	3.24205	1.39491	4.57768	2.7205	3.80073	2.93466	2.43713	2.53266	3.05652	2.27569	1.92285	1.47343	1.05459	2.41694	1.02325	2.38122	1.28968	1.20619	2.18419	3.47955	3.14261	2.33728	3.08129	2.90342
SOCS5	2.76037	1.05203	0.150955	0.770038	0.0523637	0.684089	0.151457	0.558532	0.0886576	0.18562	0.213924	0.721413	1.08467	4.06232	1.07641	0.996058	0.198758	0.379934	1.31942	0.190504	0.125942	0.127372	3.35961	0.923143	1.17523	1.19932	2.23685	3.11346	0.778101	0.620932	0.313094	3.49159	1.4774	0.257431	0.226486
SOCS6	2.02525	1.60772	1.05349	1.02146	3.98915	2.22756	2.3063	2.51632	0.70077	1.43533	3.66976	2.81401	0.786174	4.14408	2.97409	2.63939	3.76954	4.98869	1.97254	1.92876	2.78359	1.05133	1.25422	0.882987	2.59071	1.47434	1.59704	1.10077	1.32585	1.46751	4.68718	3.17613	2.80243	3.3926	2.35913
SOCS7	1.4323	0.65635	0.607899	1.17347	0.774402	0.901355	1.14382	1.00671	0.605223	0.799609	0.934917	0.95521	1.13372	4.8158	1.639	1.09515	0.964194	0.649379	1.52272	0.952569	0.737647	0.48631	1.63078	1.34398	1.52487	0.695154	0.876508	0.618379	1.55106	0.682379	0.576674	2.11773	1.72586	0.703489	0.884587
SOD1	5.01884	8.37759	3.21212	4.72573	5.05	7.97573	6.18142	8.12054	10.6953	9.11534	8.48561	8.08485	4.1173	44.6014	32.8877	10.1102	7.99306	9.9192	6.5814	5.19537	4.68357	4.90078	5.04275	2.7448	40.6673	3.98813	13.2279	4.20419	9.72316	5.62066	6.00808	66.7022	63.0952	5.96336	7.03318
SOD2	26.1122	12.0343	10.8157	10.3315	12.3213	13.8736	44.8324	27.4061	29.2279	37.3325	20.3266	22.8903	12.0963	22.7919	12.0222	27.0103	23.9057	15.4401	18.6184	19.5978	25.7917	8.38854	21.3067	13.8252	34.1178	14.136	16.2376	27.9097	16.1929	14.5409	16.8738	19.5662	26.7227	19.0488	14.3854
SOD3	10.3198	64.0053	0.0759073	90.4218	0.0108746	97.1566	0.00255222	0.0108061	0.0232388	0.0443552	0.00334499	0.0344338	1.30007	0.285147	0.0157306	0.00289025	0.0141334	0.943942	31.2069	0.282271	0.0190347	0.0336197	6.9982	0.366931	0.0180412	0.419555	4.57529	20.4531	19.7908	2.00456	0.187054	0.0705612	0.00677456	0.97124	0.0315954
SOGA1	1.46073	0.474474	0.156155	0.351047	0.204421	1.37938	0.225659	0.64522	0.148634	0.33943	0.166489	0.341852	0.540563	1.55718	0.784548	0.513195	0.132307	0.225242	1.1296	0.0989391	0.139139	0.0435395	1.53421	0.324024	0.807516	0.28574	0.66847	1.43059	0.101082	0.10249	0.067689	0.911399	0.875028	0.182665	0.109531
SOGA3	0.00796807	0.00312991	0.000597215	0.00278837	0.00123684	0.000747923	0.000307609	0.000456758	0.000423145	0.000356431	0.000322601	0.000630025	0.00118379	0.00641246	0.000492679	0.00130788	0.00051431	0.00093192	0.000802106	0.000278156	0.000268217	0.000190868	0.0122114	0.00166377	0.00112822	8.11869	0.000684194	0.000743347	0.00466492	0.000281713	0.00277913	0.00192005	0.000298904	0.00256249	0.000810811
SORBS1	0.333761	0.455841	0.0577895	0.94845	0.33699	0.318506	0.0498367	0.0674513	1.00832	0.351387	0.032528	0.101234	0.221367	0.102817	0.0331396	0.0551684	0.0404139	0.103596	0.107109	0.229115	0.0424083	0.0497659	0.166123	0.281409	0.00306719	0.520942	3.20766	11.1932	0.227494	0.136298	0.0734453	0.0307411	0.0462687	0.0655422	0.0418247
SORBS2	6.46229	0.457784	0.0109346	1.64704	0.0129401	0.614497	0.029861	0.0376839	0.0436751	0.0330509	0.00698088	0.0504343	4.39407	0.403073	0.0148778	0.038677	0.00844889	0.0269596	0.171754	0.0245274	0.00620558	0.00807192	7.52188	8.54009	0.738448	0.424886	8.34996	30.3818	0.885317	0.0113127	0.137086	0.0506577	0.0216676	0.159164	0.067271
SORBS3	1.77208	1.99588	0.0184459	1.58931	0.03106	1.87953	0.446096	0.368195	0.0209856	0.0211304	0.0852755	1.11611	1.3701	0.107669	0.0581113	1.27892	0.0919889	0.0393567	1.66354	0.0517684	0.340937	0.0101863	2.29439	1.36472	0.00543308	2.79728	8.21718	0.872048	1.54908	0.129882	0.0835372	0.0367917	0.00534173	0.11783	0.0905188
SORCS1	0.018505	0.041421	0.00158301	0.00648675	0.00132736	0.0393113	3.2933e-05	9.70315e-05	0.00064754	0.000373543	0.000162257	0.000271835	0.0279706	0.00555	0.000415762	0.000579608	0.0002063	0.000660967	0.00271183	0.000662871	0.000139246	0.00013977	0.308577	0.00670691	0.00145829	1.10031	0.018782	2.98464	0.00611303	0.000363367	0.00047102	0.00106665	0.00034537	0.00171795	0.000805363
SORCS2	0.377711	0.460981	0.454884	0.513674	0.0704138	0.141105	0.00233692	0.00250128	0.0015702	0.000942306	0.0139527	0.0157898	0.666669	0.00989233	0.0227475	0.00427687	0.00565893	0.110508	0.247469	0.242561	0.00105435	0.00766143	0.149446	1.30317	0.000959917	0.123148	0.011499	0.00353355	5.56177	0.331591	0.151458	0.00170286	0.000934657	1.29335	0.244292
SORD	2.46023	3.32941	1.68452	2.8291	5.41508	4.65703	10.0088	21.8244	11.4273	8.41486	6.63984	8.53179	2.61536	4.12584	4.54456	23.537	7.37047	3.68044	4.49866	1.37748	6.53298	2.21092	4.74348	1.63184	4.30635	1.52633	3.89247	0.577419	2.70751	2.87932	4.58283	2.71407	2.29504	2.12973	4.88255
SORL1	0.149975	0.143125	1.83001	0.211967	1.26876	0.0620725	0.806027	0.0528767	0.0211472	0.0305542	1.25827	0.189374	0.0710045	0.721157	1.58718	0.145921	1.44787	4.4801	0.719951	2.56443	0.834579	10.965	0.0585849	0.102139	0.0291835	3.99886	0.0880115	0.00616682	1.98415	3.0905	0.466922	0.598391	0.0967044	0.192528	0.422225
SORT1	1.5328	0.173885	0.388488	0.66491	2.05936	0.203395	0.742396	0.688368	0.0987724	0.212186	2.5473	1.70558	1.32195	5.62218	2.28832	0.697843	2.42046	3.70415	0.433894	0.537461	1.98996	4.40842	2.37358	1.67297	0.166488	21.2567	0.601964	6.19614	0.288947	0.463755	0.42128	1.89339	0.468797	0.682451	0.501862
SOS1	0.504755	1.17971	0.222146	0.335628	0.24183	1.51479	0.988471	1.82756	0.396605	1.13796	1.17748	1.6296	1.42432	8.34779	1.27126	2.38743	0.979443	0.781963	0.761474	0.301595	0.83446	0.398176	1.0353	1.25626	3.61943	1.91614	3.23112	1.1345	0.590395	0.220975	0.182013	3.23443	2.42764	0.422392	0.381423
SOS2	2.61917	1.694	1.17371	2.34446	0.797123	1.20136	2.51808	1.62202	0.850528	1.04446	1.61494	1.24313	0.875059	5.74923	2.45073	1.26032	1.26254	1.07842	1.93514	1.66761	1.02966	2.66315	3.46227	0.986017	3.0443	3.76243	0.902452	2.56441	1.08339	2.21428	0.727237	3.40477	2.4027	1.25893	0.70591
SOWAHA	0.0295397	0.0447693	0.0187209	0.0604862	0.00093418	0.0146802	0.00827461	0.514764	0.785128	2.5087	0.00498771	0.00750964	0.0761101	0.00774567	0.000565317	0.0180718	0.0051954	0.0022417	0.0554052	0.0381723	0.0142066	0.00219667	0.0250298	0.134391	0.00650322	2.79469	0.0433329	0.632304	0.243028	0.0876051	0.0063965	0.0244705	0.0557419	0.00256822	0.00463644
SOWAHC	4.51834	1.05637	0.594302	1.73828	1.11416	0.764408	0.448045	0.0258374	0.0092094	0.00913269	2.47267	0.184668	0.751317	0.242136	0.604613	0.104061	2.41171	8.19876	9.26896	0.93095	1.15791	0.964463	2.59671	2.49012	0.0274488	1.4222	2.22172	3.86159	4.41777	1.54727	1.76714	0.113813	0.0354457	0.115009	0.622395
SOX1	0.000872061	0.000448621	0.00257813	0.00314033	0.0123377	0.000111498	0.000143909	0.000313962	0.0209067	0.00788659	0.000842665	0.00834685	0.00338208	0.000633216	0.00039864	0.0034213	0.00284198	0.000513429	0.000437161	0.00502257	0.00106076	6.79707e-05	0.00141763	0.00074607	0.000200464	0.00149574	0.00021198	0.000556487	0.000826676	0.00278313	0.0140225	0.0003875	0.000800983	0.00593058	0.0249886
SOX10	0.236565	0.0571233	0.00336013	0.0448151	0.00122195	0.0755598	0.000660646	0.000858732	0.000627582	0.000500865	0.000103442	0.00182696	0.209503	0.105005	0.00200969	0.00230387	0.00015481	0.00187174	0.140499	0.00313068	0.000206478	0.00172911	0.465201	0.254647	0.00272141	28.9781	0.262072	0.0368282	0.0805271	0.0129157	0.0193284	0.0223673	0.000637316	0.0302956	0.000912524
SOX11	0.0333689	0.727569	0.0148735	0.331307	0.0038935	0.290856	0.0010036	0.000922889	0.00139469	0.00149628	0.00710168	0.0340373	0.0251053	0.00236356	0.00188234	0.00157154	0.0122005	0.00490966	7.45782	0.00507363	0.00802242	0.0232182	0.021393	0.0992427	0.000639437	0.00335475	5.91885	1.16467	0.186423	0.260598	0.0020009	0.00420663	0.000481822	0.00751827	0.0114129
SOX12	0.48857	0.0982116	0.298457	0.23924	0.369893	0.0278818	0.187231	0.530301	0.838184	1.10466	0.34571	0.681766	0.197701	0.263134	0.149673	0.540226	0.564433	0.183528	0.0672178	0.0671503	0.397986	0.0833561	0.262726	0.152607	0.0557574	0.82151	0.417759	0.0415375	0.0800891	0.0710435	0.681522	0.438911	0.309525	0.459967	0.292329
SOX13	0.104812	0.752474	0.00301553	0.21725	0.00707806	0.799789	0.0156094	0.00879579	0.00171547	0.00497734	0.0227921	0.0845326	0.184035	0.100759	0.00692504	0.104204	0.0175707	0.00932386	0.0900602	0.00910417	0.108288	0.109037	0.143484	0.0807741	0.0611126	0.26364	3.26451	1.25092	0.250776	0.0115283	0.00373415	0.0180723	0.0156897	0.0146338	0.103509
SOX17	0.0991179	0.330901	0.00588258	0.169539	0.0166106	0.51769	0.00068169	0.000184307	0.000265225	0.000405146	0.000428875	0.0638182	0.00723137	0.00655221	0.00110672	0.000262219	0.000672048	0.023573	0.495147	0.00570884	0.000824058	0.00437718	0.0749948	0.0028834	0.000208947	0.00468457	101.517	1.546	0.108749	0.0155752	0.0131133	0.00337599	0.000737084	0.0457953	0.0163981
SOX18	0.294278	0.137491	0.000304859	0.0838219	0.0157198	0.106082	0.00470375	0.00364177	0.000605847	0.00108915	0.00159573	0.0560857	0.00579681	0.0357652	0.00140272	0.0122925	0.00420722	0.00649593	0.0144429	0.00395444	0.00347925	0.00397741	0.100967	0.00165039	0.00576988	0.00400838	54.8695	1.58194	0.146303	0.00131514	0.0389743	0.00509841	0.00289545	0.201842	0.0214298
SOX2	0.00664585	0.00871807	0.000538065	0.129352	0.00267907	0.00401145	0.000193008	0.000526125	0.000342799	0.000201446	0.000183032	0.001135	0.0488021	0.00393138	0.00202903	0.00115557	0.000290347	0.000658889	0.00792632	0.000844258	0.000159394	2.77785e-05	0.0690694	0.0303516	0.0015231	7.52166	0.00386246	0.0235185	0.028518	0.000687945	0.000896724	0.00531191	0.000374239	0.0022817	0.00028387
SOX4	36.3818	4.26519	18.0215	19.3675	9.38201	2.77082	82.8579	59.983	0.259824	1.06995	20.0399	56.5175	15.5483	5.83869	1.42648	9.9258	16.8185	1.87164	29.1351	12.9066	10.2178	1.18358	41.4853	20.2063	0.330416	0.501061	40.642	6.80431	10.2942	7.28545	119.4	0.471567	0.27636	55.5928	78.9994
SOX5	0.236607	1.0658	0.0114181	4.94869	0.00757911	0.530056	0.512741	0.319699	0.17629	0.0595414	0.00482249	0.0510223	0.605163	0.0113026	0.00180952	0.0396784	0.00432016	0.00769758	0.972948	0.0708576	0.00542096	0.00415717	0.420477	0.0781504	0.0100943	0.0146023	0.203061	6.79872	1.60175	0.164123	0.12257	0.0095132	0.00661771	0.0713065	0.0227144
SOX6	0.377694	0.17788	0.0765491	1.80196	0.0218906	0.114011	0.794221	0.814798	6.06418	1.90701	0.0466183	1.01931	0.987031	0.0481164	0.020047	0.37906	0.0257479	0.169023	0.080612	0.0530428	0.134437	0.0349009	0.43752	1.00933	0.0145678	0.334662	0.0240638	1.87125	0.157868	0.114562	0.185302	0.0277518	0.283287	0.0110664	0.123301
SOX7	0.0808637	0.112188	0.000497867	0.180861	0.00237141	0.0446828	0.000212358	0.000202511	0.000279944	0.000294389	0.000240043	0.00911111	0.0173706	0.00694935	0.000373923	0.000107365	0.000265298	0.00204667	0.101756	0.00118572	0.000273089	0.00564689	0.0407186	0.00670353	0.000481818	0.00510833	8.34982	0.248371	0.106925	0.00583417	0.00339264	0.00250278	0.000304188	0.0273796	0.00111432
SOX8	0.702866	2.03594	0.279139	2.92774	1.01873	0.272434	0.0410166	0.0213974	0.00166398	0.020209	0.0157544	0.0260613	0.468421	0.0781614	0.0254621	0.0117245	0.020392	0.0154497	2.88431	0.0507905	0.00356256	0.00222067	0.857008	0.157345	0.00176261	14.7755	0.885698	0.0626684	14.1646	0.25327	0.200404	0.071673	0.00120288	0.344442	0.108809
SOX9	4.15739	1.91986	0.00933819	45.5464	0.00278316	1.15903	0.00671736	0.0146776	0.0201025	0.0119065	0.0119702	0.0309124	1.51434	0.38059	0.0945743	0.0436517	0.0216883	0.0237918	20.002	0.04343	0.00319691	0.00448022	2.97289	2.02331	0.0127684	0.312307	0.285589	0.623413	17.0299	0.655962	0.0390511	0.511663	0.404677	0.0992281	0.0265834
SP1	2.92683	2.31707	1.62034	1.52606	1.00057	2.08355	1.46948	1.46934	1.13884	1.11464	1.95675	1.58939	3.16453	7.48671	3.54557	1.96876	1.68154	2.12023	1.32238	1.66983	1.27082	1.16427	4.84068	2.42826	4.38176	1.11155	2.74586	0.311963	1.53161	1.80297	1.41219	5.25785	4.50376	1.24981	1.50719
SP140	3.39912	2.74989	34.0247	0.989838	27.7186	1.6564	11.1168	8.21376	2.49359	1.78991	9.61666	11.1243	0.707632	5.14928	9.48765	4.62123	9.8016	25.5522	0.399635	38.0267	6.50122	11.5832	2.80301	0.203103	0.196683	0.0380534	18.4631	0.653454	1.20674	34.2927	14.4061	3.17658	0.824945	14.1346	14.6071
SP110	3.16915	1.53478	12.3692	1.00276	11.1517	0.97161	9.38929	6.55186	1.33159	1.66323	12.8459	13.3629	1.2191	2.9039	3.61549	7.84612	13.0507	10.1711	0.297698	15.1698	11.0146	7.84789	3.49546	0.480109	0.0550506	0.0255158	5.27707	0.362466	0.51472	10.0207	10.7061	1.13659	0.461062	10.9015	7.56063
SP2	0.951417	1.73389	4.14546	1.54611	1.84273	1.61038	2.79856	1.90699	2.59037	1.73082	3.86278	1.99214	1.3724	5.38189	1.62214	2.13133	2.44605	2.10893	2.11746	3.31412	1.5895	1.33546	1.0878	1.1784	1.5968	2.04574	1.85905	0.370977	2.01838	3.01143	6.52053	2.73874	1.78028	2.25183	4.33486
SP4	0.703929	0.460866	0.764472	0.923796	0.349159	0.396576	0.346004	0.920599	1.42312	1.03947	0.487255	0.617987	0.338684	0.229087	0.244099	0.358202	0.354754	0.442289	0.841587	0.259486	0.261954	0.647891	1.46293	0.143322	0.0638461	1.10325	1.23713	1.47982	0.370795	0.54677	0.950577	0.182509	0.190584	0.906851	0.959677
SP6	0.0088911	0.0243846	8.26805e-05	0.131782	0.000215796	0.00886635	6.89333e-05	0.000139751	0.000431328	0.000324648	0.000827055	0.000367409	0.64274	0.000580452	0.00170017	0.000617072	0.000674692	0.000269155	0.00181187	0.000109177	0.000203922	8.29851e-05	0.040982	0.507148	0.00164884	0.0057041	0.00157043	6.45468e-05	0.00512719	0.000741811	0.000312591	0.00254908	0.00689802	0.000508532	0.000349219
SP7	3.28321	0.0803256	0.00485659	4.51091	0.000759744	0.0368873	0.0033707	0.0140841	0.0544206	0.00954376	0.000735755	0.00430686	13.9287	0.263475	0.00876539	0.0789151	0.000746461	0.00158618	0.115485	0.00333612	0.00121517	0.000738354	28.0278	32.2573	0.0468231	2.15573	0.160931	0.605928	0.0595539	0.0110706	0.063583	0.0304989	0.00665404	0.560278	0.0233004
SPA17	0.714149	0.805723	0.205823	0.793739	0.190678	0.62948	0.322756	0.200296	1.00758	0.492414	0.224315	0.298978	0.516974	0.304595	0.288728	0.354856	0.323175	0.224949	0.188251	0.411041	0.346077	0.118257	0.585452	0.225415	4.91518	0.206225	0.602215	5.01829	0.852188	0.248356	0.935584	0.423518	0.667439	0.281322	0.264487
SPACA1	0.81925	0.266418	0.0222516	0.387997	0.0144903	0.199877	0.0859289	0.278788	0.0050311	0.0321929	0.0482259	0.271367	0.604787	0.0342049	0.0517641	0.120417	0.0975978	0.0795296	0.0269616	0.355626	0.0268353	0.00327711	0.39718	1.70786	0.000933719	0.156439	0.11706	0.0166289	0.411939	0.0280181	0.0174502	0.00245338	0.00126212	0.0539962	0.0442505
SPACA6	1.26676	1.4712	0.209597	2.10934	0.158765	1.80707	0.056065	0.0536562	0.11754	0.0769167	0.134496	0.345805	0.802575	1.7281	0.35398	0.092191	0.152372	0.346155	3.12451	0.157912	0.041563	0.11724	2.21731	1.22835	0.401523	0.455901	1.70875	8.41323	1.9595	0.342902	0.238004	1.06406	0.483741	0.395962	0.185441
SPAG1	0.0542477	0.12505	0.0716673	0.0606889	0.149437	0.0292876	0.0854653	0.0616064	0.0810605	0.103831	0.0387517	0.378775	0.0169553	0.0309293	0.0975445	0.021992	0.0175211	0.0114247	0.00265483	0.0345622	0.06075	0.0211415	0.191687	0.0107885	0.0123519	0.320719	0.142372	0.00798892	0.0509658	0.0308907	0.0607157	0.0345929	0.0694877	0.0295758	0.181599
SPAG4	0.367299	0.148579	0.141088	0.457157	0.0539869	0.197898	0.339933	0.278217	0.102383	0.147556	0.368577	0.543387	0.373354	0.0892782	0.0401977	0.345266	0.443755	0.0242383	0.814418	0.269837	0.32958	0.0201376	0.719029	0.181062	0.019743	0.140849	0.32522	0.0512184	0.282085	0.284035	0.200169	0.0901385	0.153667	0.139973	0.446239
SPAG5	0.217684	0.0874488	0.961527	0.0933339	0.539735	0.0643492	1.19469	1.34357	3.9883	2.84674	4.12338	0.99136	0.681529	4.87907	0.762187	1.80736	1.30497	0.500825	0.0448764	0.195095	1.11787	1.18687	0.159871	0.113602	0.227404	0.0568313	0.0824929	0.300249	0.0590177	0.205546	0.968632	1.80984	1.67163	0.372261	3.68063
SPAG6	0.000727455	0.000404001	0.0187761	0.000505042	0.00600554	0.000294828	0.49942	0.471779	0.0116282	0.154015	0.111233	0.42319	0.00142482	0.0127733	0.00138027	0.230088	0.0946613	0.0155222	0.00239821	0.0497353	0.0882759	0.0393165	0.000852944	0.000791307	0.000951783	0.000625775	0.00150111	0.000154254	0.000388832	0.0246011	0.112836	0.00119738	0.00312391	0.31758	0.113314
SPAG7	8.12594	7.17186	9.17675	4.2688	9.6104	8.16592	6.66116	6.02965	4.18144	6.38832	7.65072	7.02945	3.06886	17.6515	8.9046	7.69246	6.65417	6.65551	3.53009	10.4237	6.62014	5.57843	7.89213	2.83672	12.2724	5.56191	5.8522	4.27264	4.9563	6.4865	7.28106	10.4589	10.4746	7.83494	7.6721
SPAG9	8.27726	8.25925	4.00791	4.87259	6.66678	11.5527	6.69771	9.80535	1.14503	2.16766	4.62387	7.71333	2.90861	11.4963	9.12677	6.76372	4.22817	4.24855	5.98619	2.84575	2.89988	1.63559	5.60216	2.1232	10.2172	8.05259	12.6738	13.739	3.76597	2.57184	2.84603	9.33648	7.40875	7.09255	2.76868
SPARC	301.508	631.697	0.304836	1934.35	0.0621119	239.375	0.0370173	0.0326234	0.0108605	0.0402056	0.0124313	0.255011	1160.18	13.8969	0.553781	0.168185	0.00904373	1.38338	64.1684	0.836401	0.00344502	0.0791077	307.926	4077.22	0.176036	8.78123	281.562	21.9989	308.787	6.4411	5.82106	0.734158	0.119822	3.25936	6.76723
SPARCL1	0.529903	54.4944	0.0147747	11.1834	0.0357526	6.01557	0.00140914	0.0033507	0.00297207	0.0102177	0.000656603	0.24501	0.624576	0.171203	0.00109792	0.00150772	0.00210167	0.114197	2.9756	0.0952229	0.00172369	0.00196929	0.324667	0.365829	0.000510595	0.129907	92.4539	520.098	228.992	0.207333	0.0278231	0.14122	0.000546171	0.12838	0.0308741
SPAST	1.91792	1.91182	1.20859	2.20867	1.96074	1.65248	2.09111	2.03846	2.20328	2.11955	2.20871	1.52178	1.77902	6.05734	2.3138	2.80907	2.20623	1.38838	1.79596	2.89943	2.06244	1.29998	2.79104	1.72907	4.73978	2.63606	1.13855	1.54041	2.10759	0.873741	2.68286	3.46583	3.24579	3.78175	2.88907
SPATA1	1.43687	0.450394	0.65733	0.954188	0.116645	0.293135	0.53028	0.77421	0.233225	0.236328	0.416113	0.428045	0.348731	0.154717	0.501601	0.596227	0.407653	0.699396	0.475625	0.478201	0.319387	0.252754	1.36593	0.783582	0.145277	0.33814	0.773336	0.686025	0.147681	0.557263	1.63831	0.165659	0.232803	0.953851	0.3517
SPATA13	0.537784	0.198268	0.493089	0.562662	0.510097	0.113785	0.584732	0.454748	0.0148826	0.0349255	1.06031	0.983913	1.90542	3.56656	0.736956	0.720347	1.1246	1.22654	0.141021	2.04976	1.60562	1.59277	3.7663	2.49758	1.78576	1.44446	2.00742	1.21408	0.0684167	1.69697	2.76481	1.13197	0.99504	7.91449	1.19942
SPATA17	0.000930233	0.00195323	0.00217108	0.000370486	0.00279963	0.00362357	0.000152197	0.000190636	0.0109935	0.0198416	0.00723914	0.000331591	0.000513397	0.007659	0.00328343	0.000608896	0.00720508	0.0240391	0.000127183	0.00225241	0.00173688	0.00327416	0.00152907	0.000113492	0.0693236	0.000487019	0.000233906	0.000246516	0.000578621	0.000638216	0.00190714	0.00754587	0.00918287	0.000565098	0.00341509
SPATA18	0.00160351	0.016646	2.21818e-05	0.00748822	0.000755661	0.00632726	0.045749	0.126741	0.000449483	0.000489194	0.0362546	0.0360781	0.00191397	0.010495	0.000529411	0.0844478	0.00691441	0.000884161	0.0102177	0.00185716	0.00216887	0.000659712	0.00526286	0.00338677	0.00082352	0.180296	0.000423383	0.00183734	1.26799	0.00110264	0.00129602	0.00204146	0.000519178	0.00402043	0.00435731
SPATA2	1.43382	0.640559	0.64306	0.692259	0.748526	0.498063	1.20792	1.32543	0.700051	1.06916	1.46466	1.90228	0.778534	2.77695	1.45912	1.64409	1.21812	1.1383	1.31111	0.834938	1.1684	0.78734	1.32106	0.967746	2.15691	4.18823	1.09258	0.478458	0.481678	0.716878	1.71184	1.56155	1.32657	2.81937	1.37192
SPATA24	1.54413	0.467188	1.41463	0.832347	0.384969	0.308116	2.46837	3.46443	8.10362	6.77317	2.84336	2.70702	1.14144	0.446296	0.634104	2.02261	2.74027	1.08822	1.21744	1.39713	2.51656	0.996775	1.31332	0.784466	0.190569	0.900739	0.378666	0.261523	0.312377	1.32974	1.97207	0.727039	1.41825	1.3201	1.83627
SPATA2L	0.891005	0.428366	0.726333	0.360189	1.11163	0.277734	0.184323	0.0559438	0.0208499	0.0678446	0.234218	0.0368208	0.152933	0.140992	0.188803	0.219031	0.217881	0.596196	0.351381	0.105014	0.195333	0.396121	0.371217	0.294122	0.264132	0.211048	0.539795	0.392505	0.274253	0.16733	0.898638	0.271679	0.248644	0.799636	0.792229
SPATA5	1.29997	0.40343	1.85985	0.654627	2.52482	0.482553	2.50176	3.91621	2.19978	2.73563	2.95532	3.5327	1.9912	2.62722	0.999363	4.85397	3.49746	2.32868	1.95664	1.36386	3.04082	0.510041	2.13803	1.27377	0.857045	1.29368	1.79331	1.24311	0.381729	1.86687	1.64825	1.4228	1.25005	1.43342	2.00907
SPATA6	1.68551	2.68185	1.69479	1.79993	0.59861	2.94277	1.62827	0.904876	0.168748	0.274233	1.53436	1.58351	0.7707	2.90666	2.99189	0.643738	1.49055	2.28578	0.713831	1.92978	0.91662	0.409247	1.18867	0.544804	1.58972	0.559293	5.01769	1.07693	2.20492	1.88833	7.86264	1.8087	1.18284	5.40134	2.63486
SPATA7	0.271017	0.242842	0.25631	0.458103	0.408714	0.396246	0.544819	0.774208	0.25759	0.520602	0.663947	1.13802	0.650428	0.670203	0.57149	0.989279	0.673511	0.272419	0.463693	0.537918	0.454672	0.119348	0.813219	0.900631	0.268807	0.469941	0.470549	0.249181	0.314158	0.233181	0.793844	0.341127	0.372447	0.796194	0.331299
SPATA9	0.0709286	0.00163049	0.00487318	0.00235053	0.062439	0.000512748	0.00538316	0.00243377	0.0189523	0.00955034	0.0125245	0.0208061	0.00273808	0.00430039	0.00243098	0.00375551	0.0156869	0.0180404	0.000547795	0.00870633	0.0570921	0.00129536	0.0943837	0.00118155	0.000711023	0.00305112	0.00611985	0.0031262	0.00230084	0.00658574	0.0536456	0.000809641	0.00109137	0.0100015	0.00685473
SPATS1	0.00450066	0.00101133	0.000797989	0.0898028	0.00135358	0.000997399	0.000697507	0.000453862	0.000634553	0.000892373	0.00562345	0.00164397	0.0057051	0.00515239	0.00809224	0.00593209	0.00956973	0.004409	0.00071007	0.00144196	0.00454947	0.00215851	0.00738681	0.0116571	0.0116073	0.515292	0.00221612	0.00136489	0.003478	0.000678596	0.00209866	0.0213543	0.0119102	0.00452434	0.00336123
SPATS2	2.80604	1.52549	0.0090929	1.24771	0.00898643	2.02759	0.0128762	0.0136875	0.0450356	0.0238525	0.0501698	0.0571063	1.1553	2.27229	0.440329	0.0640063	0.0330036	0.11556	1.61969	0.0234879	0.049025	0.0119327	3.55807	1.85967	0.47587	0.128315	1.7021	1.51034	2.53885	0.0826706	0.0464387	0.640991	0.533915	0.0194877	0.0135347
SPATS2L	1.66321	3.5071	0.0640692	4.76708	0.0323473	3.77484	0.0583096	0.00679635	0.0323829	0.0220765	0.00128924	0.0504702	0.552823	0.061728	0.00240799	0.00368538	0.0016737	0.0694768	21.0762	0.236449	0.0130585	0.014653	1.59641	0.269736	0.00181754	1.23078	5.35089	2.4054	5.32091	1.55356	0.0187052	0.0548944	0.00343067	0.177178	0.0460199
SPC24	1.55631	0.232137	7.99671	0.477414	13.2765	0.218511	11.6582	11.5841	39.5887	27.8746	29.307	8.83815	2.50743	6.66831	3.5584	14.8106	16.5213	5.35233	0.799596	7.57894	15.4484	8.83571	0.561934	0.592472	0.509397	0.340615	0.858698	2.18244	0.321107	4.82804	4.08762	5.58493	7.92943	2.86917	25.0473
SPC25	1.00621	0.140479	7.85814	0.13346	6.99294	0.134924	5.03007	4.29797	22.801	11.4229	14.7865	3.5371	1.14165	16.6932	4.54072	5.20232	4.52914	5.91807	0.180505	6.56931	3.91691	10.5843	0.513379	0.204217	0.642606	0.0894957	0.23477	0.380772	0.295236	4.66405	3.56666	6.45035	7.05335	1.74927	22.5301
SPCS1	63.8136	49.3285	32.0363	52.9595	46.607	36.9285	49.9253	40.9633	67.519	57.1758	49.4264	45.3511	66.888	27.1999	24.1091	44.0387	49.7932	36.4419	29.9181	37.0922	56.2313	25.8901	69.0096	66.3409	18.2283	60.7666	39.7374	41.0436	44.4782	31.9518	44.3591	26.3141	32.0681	45.0279	37.1582
SPCS2	41.6408	36.8884	47.472	39.4381	75.2051	37.3758	91.9696	44.2615	42.8137	52.7525	95.4336	74.8266	43.877	15.3184	17.3028	69.6881	100.833	46.559	24.4208	54.6714	139.566	25.0375	43.3528	49.6311	12.6372	43.5197	37.4981	19.9349	40.4034	41.2634	50.8817	13.3817	14.0653	53.6399	49.8326
SPDL1	0.10082	0.0726012	0.315046	0.0388786	1.50644	0.116641	0.770174	1.3001	2.49345	2.00083	2.59346	0.839702	0.47615	4.04423	1.49465	0.918104	1.06885	0.639641	0.0228642	0.34515	1.18748	0.658193	0.241835	0.0746618	1.28415	0.0834085	0.0867355	0.897544	0.139825	0.143485	0.432012	2.90254	2.40996	0.2766	2.28895
SPDYA	0.085506	0.0246335	0.000360353	0.41414	0.00116734	0.203981	0.00431496	0.00184191	0.0199731	0.00596701	0.000719117	0.00166875	0.0244937	0.00244713	0.0022085	0.00176138	0.00126662	0.01129	0.00632155	0.00156892	0.000673048	0.000488406	0.0586521	0.0223429	0.00171866	0.0256338	0.0160036	0.00667516	0.0389836	0.000707437	0.000632653	0.00526455	0.00905364	0.000778402	0.000719052
SPECC1	2.30461	0.986115	0.437146	2.0966	1.25671	1.2078	0.456519	1.01698	2.44168	2.3527	1.44591	1.7123	2.74089	12.3066	6.97299	1.31614	1.50853	3.15691	1.003	0.686539	1.03091	1.58054	2.571	3.80669	25.1311	13.7731	1.95332	1.13521	1.69921	0.531285	0.390923	9.69798	9.89353	1.02854	0.721391
SPECC1L	1.76861	1.82929	0.921035	1.53979	1.63777	1.36896	1.98618	1.75855	0.70514	1.0758	1.07395	1.99786	0.527813	6.51972	2.30131	1.83138	0.96468	0.887307	2.00007	2.88039	1.14929	0.761648	0.464572	0.393458	1.85653	1.59433	1.349	0.525596	2.49491	1.17136	2.18127	2.63393	2.22836	1.19276	1.31054
SPECC1L-ADORA2A	1.76861	1.82929	0.921035	1.53979	1.63777	1.36896	1.98618	1.75855	0.70514	1.0758	1.07395	1.99786	0.527813	6.51972	2.30131	1.83138	0.96468	0.887307	2.00007	2.88039	1.14929	0.761648	0.464572	0.393458	1.85653	1.59433	1.349	0.525596	2.49491	1.17136	2.18127	2.63393	2.22836	1.19276	1.31054
SPEF1	0.254096	0.525972	0.120698	0.495952	0.0125283	0.110186	0.0178007	0.0692318	0.141478	0.0952011	0.0258748	0.053669	0.802948	1.01795	0.249612	0.0527881	0.0302437	0.0214624	0.88408	0.0217749	0.0190667	0.0423465	0.342342	0.241877	0.518512	0.430684	1.39624	1.60719	0.484627	0.0564541	0.0215673	0.350423	0.223468	0.459836	0.338597
SPEF2	0.00563281	0.00106013	0.205564	0.00327511	0.447221	0.000610001	0.0069463	0.0124183	0.00682803	0.0174158	0.0979641	0.251841	0.00397423	0.0454185	0.0273071	0.1395	0.0886419	0.165173	0.00164053	0.258142	0.00650688	0.119343	0.00665891	0.000758696	0.015481	0.363141	0.00472233	0.000544391	0.00656462	0.195444	0.882364	0.00470562	0.000862473	0.22038	0.433771
SPEG	7.50968	0.238165	0.00791068	0.967472	0.0158108	0.115863	0.00594042	0.0262458	0.0478262	0.0393238	0.0716753	0.0695693	0.702833	1.79097	5.01025	0.0720714	0.0763088	0.164323	0.370491	0.015905	0.00502721	0.0181878	3.04366	0.761872	12.2221	0.216247	0.303003	22.6266	0.346439	0.0329224	0.0548399	0.780616	1.25804	0.487734	0.090893
SPEN	1.99852	1.33801	0.593486	1.3642	1.77079	1.49301	1.70339	3.5912	1.55165	2.45188	1.96757	2.81521	1.13892	3.70057	3.20063	4.45352	1.87094	1.6753	0.981745	1.41898	1.9357	1.58457	3.18157	1.79848	4.03089	0.451502	1.27756	0.582545	0.752102	0.942466	0.999662	3.69387	3.84658	1.73557	1.26105
SPG11	0.79468	0.295603	0.553038	0.244564	0.159833	0.444977	0.850371	0.692108	0.34329	0.261857	0.413373	0.311839	1.80151	1.87091	0.840027	0.268592	0.412914	0.401403	0.437323	0.0872068	0.472212	0.610836	1.86527	0.946964	1.42733	0.134675	0.337074	1.23993	0.491082	0.098305	0.443901	0.580761	0.641145	0.284079	0.60548
SPART	4.50968	3.35226	0.668343	1.99103	1.31385	2.2823	1.43464	1.92002	0.594096	1.74067	1.38828	2.95316	1.85833	9.49965	2.73702	2.09096	1.48198	1.12564	1.33345	1.47292	1.65632	0.288096	5.57328	0.963583	3.65994	16.7384	1.85603	2.10576	2.55007	0.766702	1.67673	3.61575	2.53103	1.03306	1.20716
SPG7	4.09598	3.63614	0.991161	3.79178	2.23783	3.49252	3.97775	5.13464	4.41219	4.17362	3.3425	3.61962	2.64126	9.4	3.99445	3.83137	2.68497	2.93366	2.66411	3.22199	2.46726	1.51219	3.48679	1.21666	6.77422	4.63642	2.93154	1.8825	2.82328	3.01256	2.43919	5.43405	4.12728	3.2817	2.33766
SPHK1	15.5218	0.987679	1.62284	3.72372	1.17328	0.769447	0.0800895	2.65893	10.9838	24.6844	0.193125	0.163473	5.84071	0.432241	0.255636	0.216894	0.178875	0.861973	2.97463	0.346554	0.134175	0.690485	8.44076	4.66574	2.58871	0.714458	1.01631	9.7363	0.972995	0.643773	1.33314	0.099847	0.820239	0.762656	0.714812
SPHK2	1.37227	1.31873	1.50483	1.374	1.5229	1.71869	1.21494	1.89104	1.19334	1.66977	1.94718	1.91374	0.626487	5.11689	3.58284	1.67844	1.80164	3.02477	0.589886	2.70883	1.37138	1.89701	1.15911	0.689704	8.84172	4.37714	2.61302	0.782921	1.5656	2.8189	4.29068	3.84254	4.33074	2.24255	2.63417
SPHKAP	0.00762243	0.138528	0.000452404	0.0694229	0.000291562	0.0493316	6.29797e-05	8.81824e-05	0.000276543	0.000203668	0.00012577	0.000276088	0.0106836	0.00183893	0.000777605	0.000168979	0.000137385	0.00102022	0.0157371	0.000237013	9.64062e-05	0.000330559	0.00682142	0.00605642	0.000327382	0.000543023	0.00656078	0.0299011	0.0959229	0.000879776	0.000401537	0.000533348	0.000238869	0.000471215	0.000202453
SPI1	0.225903	0.572908	22.8806	0.124759	19.0612	2.22589	29.7486	6.05504	0.575358	1.04206	38.6101	29.6834	0.62258	60.3513	48.1958	9.12172	39.4961	65.1209	0.441997	18.3763	36.4874	53.6744	0.95131	0.0702419	81.8058	0.0615364	0.652201	0.0224475	0.969157	17.6217	18.0273	61.28	72.0147	14.628	19.7934
SPIB	0.265623	0.0218288	73.2844	0.0538888	46.683	0.00617012	0.371252	0.0552842	0.209944	0.172354	0.490202	0.123291	0.218695	0.0787909	0.543132	0.156014	0.290188	4.78839	0.0280094	5.84797	0.071823	3.09271	0.264989	0.29713	0.00277917	0.430629	0.0564699	0.00229924	0.0356743	7.17818	28.0774	0.0211219	0.00976076	17.4217	54.7072
SPIC	0.0139509	0.0104844	0.0444778	0.00304887	0.216354	0.0100845	0.0269362	0.105817	0.00467907	0.0225968	0.0377302	0.159463	0.0271638	8.23613	0.102907	0.12985	0.047374	0.205756	0.0734146	0.0629831	0.0216832	0.119575	0.0240754	0.00971586	0.594212	0.00383289	0.00856134	0.00653882	0.0235184	0.187565	0.0144843	0.391736	0.728701	0.00789855	0.02032
SPICE1	1.29353	0.753888	0.509445	1.13369	0.234789	0.387248	1.09754	2.31781	0.774487	0.956334	1.52664	1.67992	0.619074	1.83099	0.476905	2.121	1.40282	0.729706	1.11733	1.35157	0.850035	0.521935	0.865278	1.10335	0.617599	1.60166	1.82212	0.790616	0.408007	1.48802	1.24107	1.13546	0.669807	0.829455	0.889973
SPIDR	2.16096	1.13273	0.771823	0.898689	1.39519	0.921655	4.57098	3.47931	1.65854	2.40137	3.76231	1.92501	0.690262	3.24264	1.22396	2.64552	2.72146	1.842	1.10078	1.92869	2.67214	1.38811	1.54587	0.73014	0.637997	0.357335	0.536755	0.281799	1.58782	1.21864	1.87146	1.64784	1.07545	0.854156	1.8118
SPIN2B	0.0920458	0.213373	0.245363	0.0951412	0.273387	0.199354	0.0662415	0.0217021	0.00731413	0.00797169	0.0304845	0.14358	0.351991	0.0167281	0.0613977	0.165343	0.0546618	0.10483	0.0552134	3.17569	0.0655423	0.104798	0.17231	1.42003	0.0196448	0.1935	0.00212017	0.000864564	0.0403213	1.62577	0.896834	0.00367248	0.00418916	0.166414	0.316717
SPIN2A	0.0920458	0.213373	0.245363	0.0951412	0.273387	0.199354	0.0662415	0.0217021	0.00731413	0.00797169	0.0304845	0.14358	0.351991	0.0167281	0.0613977	0.165343	0.0546618	0.10483	0.0552134	3.17569	0.0655423	0.104798	0.17231	1.42003	0.0196448	0.1935	0.00212017	0.000864564	0.0403213	1.62577	0.896834	0.00367248	0.00418916	0.166414	0.316717
SPIN2A	0.000404279	0.000585909	4.2706e-05	0.000772344	0.00122874	0.00106574	0.00624038	0.00416609	0.00033474	0.00114001	0.0280424	0.140465	0.000351492	0.00184894	0.000337399	0.0746048	0.0355461	0.00240427	8.57162e-05	0.000756217	0.0425178	0.000128266	0.000887707	0.000298297	0.000549358	0.000913019	0.00119891	0.000149699	0.000308034	0.000545814	0.000584525	0.00049228	0.00048999	0.000534126	0.00160583
SPIN2B	0.000404279	0.000585909	4.2706e-05	0.000772344	0.00122874	0.00106574	0.00624038	0.00416609	0.00033474	0.00114001	0.0280424	0.140465	0.000351492	0.00184894	0.000337399	0.0746048	0.0355461	0.00240427	8.57162e-05	0.000756217	0.0425178	0.000128266	0.000887707	0.000298297	0.000549358	0.000913019	0.00119891	0.000149699	0.000308034	0.000545814	0.000584525	0.00049228	0.00048999	0.000534126	0.00160583
SPIN4	0.205586	0.511325	0.0185119	0.121882	0.211219	0.705037	0.508739	0.0200503	0.0057721	0.00603911	0.0215457	0.0649482	0.0502881	0.0576754	0.0298242	0.0147459	0.0221642	0.0192128	0.337181	0.0202517	0.0173699	0.0911415	0.472494	0.0149009	0.0144012	0.00942504	0.265826	0.870842	0.201877	0.043376	0.0149611	0.0610849	0.0870994	0.0191129	0.0121185
SPINK9	0.0148009	0.0406247	0.00184899	0.00724215	0.0129164	0.0606308	0.0412868	0.114539	0.00894893	0.0328884	0.0462715	0.0415967	0.0420381	1.58705	0.831893	0.0757418	0.0292535	0.0978654	0.0124163	0.016627	0.0194087	0.277492	0.0313557	0.0953538	0.644065	0.013348	0.0107782	0.0033802	0.0470854	0.00485454	0.00482364	0.899669	0.589972	0.0240308	0.0137858
SPINK2	0.00353408	0.132795	0.00188242	0.305901	0.000825385	0.117804	0.00775525	0.0096493	0.00109464	0.00197891	0.0696171	0.00591681	0.0177007	0.00787231	0.00787006	0.0146279	0.0364112	0.12677	0.00193177	0.00344502	0.0104827	0.0573004	0.00396519	0.000703295	0.0436062	0.00029575	0.00037358	0.0128712	0.0440063	0.0017428	0.00213219	0.00271066	0.00281165	0.000499778	0.0515877
SPINK4	0.000908937	0.000120639	0.000430528	0.000103616	0.000166708	9.51002e-05	0.000101241	0.000426055	0.0630312	0.0156856	0.000354367	0.000350082	0.000286755	0.000186184	0.000144031	0.000314315	0.000700774	0.000367489	0.000223078	0.000495837	0.00085887	0.000221578	0.000452469	0.000112419	0.000533687	0.000689349	0.00015379	1.86554e-05	0.000112245	0.000632526	0.00199621	0.000437468	0.00206969	0.00146941	0.00187239
SPINK6	0.0186504	0.0785694	0.000227653	0.0293144	0.00025729	1.6537	6.28354e-05	6.1887e-05	0.00013913	0.000138425	0.000178968	0.000340216	0.0167386	0.00130684	0.00186019	9.75136e-05	0.000196592	0.0175371	0.00161058	6.00591e-05	0.000162821	0.00198255	0.0097312	0.000754825	0.00102761	0.000687478	0.252363	0.00605045	0.00402823	4.96482e-05	0.000484895	0.00060155	0.000189463	0.00114943	0.000149587
SPINT2	0.607167	0.489493	9.13599	1.62896	28.8675	0.220986	36.0394	30.9055	1.95215	12.3119	15.2018	42.1389	0.841124	3.1746	1.90093	18.0211	15.6129	6.4636	0.406757	17.3125	34.0641	8.43337	0.631847	0.52037	4.76108	0.404595	11.9926	4.34683	0.542129	14.4711	17.2593	1.30756	2.47316	16.569	11.8121
SPIRE1	1.4642	0.801745	0.195075	1.46822	0.0154352	1.36117	0.287154	1.8694	5.36483	6.30069	0.225651	0.270957	1.50355	9.56677	1.20956	0.325763	0.266336	0.403428	1.03445	0.422769	0.0793839	0.11796	1.65516	0.692306	3.22079	2.58331	0.252805	0.523043	1.10948	0.277438	0.496938	2.99318	2.17988	0.221094	0.341664
SPIRE2	0.00211379	0.00223006	8.45522e-05	0.141916	0.00109954	0.000742302	0.456983	0.337669	0.124451	0.76149	0.00923183	0.195339	0.00266882	0.019713	0.000605259	0.0708734	0.00689618	0.000945054	0.00163295	0.0320288	0.0271517	0.000980554	0.00740688	0.00427366	0.0107051	0.00602073	0.00136296	0.00534509	0.00574839	0.0021849	0.00126971	0.00228803	0.0112394	0.000314552	0.00172546
SPN	0.0851072	0.0273035	2.80141	0.0173622	5.49685	0.0532624	19.3781	14.1179	2.19963	5.46523	8.4993	9.44624	0.130375	4.81684	3.33313	8.34948	7.35792	3.73834	0.0857543	8.42137	7.93168	6.6224	0.0890107	0.0575731	0.33527	0.10249	0.173068	0.00634634	0.0135637	3.75928	4.82926	2.04378	1.17005	4.60179	4.08902
SPNS1	4.34133	3.81973	1.65167	4.40037	3.15023	3.17401	1.68325	1.7417	0.839754	1.81097	1.89823	1.43651	2.53582	10.1473	4.07941	2.46038	1.79137	1.92624	2.67764	1.53931	1.4363	0.929174	5.09221	1.4891	4.46971	8.31816	4.76283	1.4452	3.22493	1.01072	2.88866	4.29314	3.67985	2.75351	1.48196
SPNS2	0.28231	0.137214	0.378479	1.0865	0.243434	0.171448	2.24859	3.55408	0.0199667	0.147152	0.303705	3.7766	5.62103	2.3578	0.292435	2.78777	0.188385	0.262288	0.138857	0.31875	0.411059	0.0635823	1.50351	4.09848	13.8513	4.82514	5.73719	0.31903	0.242926	0.255894	0.315118	0.535282	1.91697	0.390961	0.149695
SPNS3	0.080905	0.0359938	8.25245	0.0316667	25.8598	0.0248363	26.0328	13.426	0.131763	0.545381	6.48062	12.3793	0.0253718	0.416929	1.02215	4.11841	7.03865	3.99074	0.0569966	3.39018	12.5528	2.05459	0.0642741	0.0163473	0.137858	0.121918	0.299703	0.000634179	0.143524	2.29882	11.4273	0.3554	0.566178	7.78177	16.9194
SPO11	0.00305773	0.00515976	0.0306475	0.0176056	0.0109802	0.00290659	0.00494495	0.0230849	0.000973079	0.0174308	0.0475138	0.0104847	0.004107	0.0171792	0.00290242	0.0890319	0.0149929	0.0353345	0.0108639	0.0861393	0.00323206	0.00372353	0.0118331	0.0129702	0.00030483	0.173951	0.0102551	0.0161279	0.323199	0.351595	0.42379	0.00459514	0.000425432	1.18796	0.0312837
SPOCD1	0.000570377	0.000367282	0.000670997	0.000300857	0.00275016	0.000639854	0.00777687	0.00118924	0.000487354	0.000895632	0.111513	0.0136231	7.8367e-05	0.000197766	0.00255233	0.00156452	0.106122	0.0993305	0.000313794	0.00147832	0.111138	0.00438269	0.000157987	0.000149327	0.000632978	0.000217988	0.000175733	4.05771e-06	8.6507e-05	0.00211473	0.00173277	0.000749394	0.000658799	0.000296807	0.00114163
SPOCK1	0.0284815	0.112317	0.00225358	0.332708	0.00172483	0.0926914	0.000528401	0.000286989	0.000538472	0.000231224	0.000229884	0.00160527	1.38383	0.0388654	0.00152036	0.000824154	0.000284208	0.00328621	0.0188098	0.00388422	0.000291622	0.000975671	0.143185	0.112812	0.00226407	12.1076	0.0862814	0.0177094	0.352043	0.00136304	0.0160272	0.0209976	0.000198188	0.127981	0.00521366
SPOCK2	0.00845288	0.391385	0.000648463	1.16063	0.0226475	0.114574	0.000458732	0.000286721	0.000453693	0.000468266	0.00119072	0.0042417	0.0425165	0.0160042	0.000579455	0.00163347	0.00122134	0.0103517	0.00401869	0.00533688	0.000935488	0.00104927	0.0570973	0.017025	0.000725395	0.137538	2.35743	0.150235	0.199277	0.00120917	0.124965	0.00101579	0.000282374	0.0102369	0.0244146
SPOCK3	0.0990845	0.423075	0.00164107	0.200204	0.000720177	0.693502	0.000425786	0.000285776	0.000720064	0.00129243	0.000305965	0.00141882	0.124097	0.118654	0.000639063	0.001626	0.000549487	0.00721374	0.172518	0.0329048	0.000475808	0.00115315	0.0935308	0.179499	0.00201722	72.8357	0.0402259	0.0700962	0.0764414	0.0102421	0.0300656	0.0186306	0.000406973	0.64925	0.0394533
SPON1	27.7662	0.671792	0.037906	0.911359	0.0372847	0.446873	0.000686123	0.00418365	0.089834	0.0324564	0.00200967	0.0039817	2.30087	0.148956	0.00466207	0.00518368	0.00201899	0.035792	0.186403	0.0146526	0.000796836	0.0104853	20.3828	1.72545	0.00175898	0.817748	0.317876	0.365997	1.4443	0.0189521	0.197304	0.00946017	0.00511905	0.38234	0.116572
SPON2	12.5806	15.1555	0.104788	13.5317	0.0449495	17.5069	0.0061852	0.0859721	1.27515	2.81211	0.0223828	0.00823245	2.86772	0.181074	0.0100038	0.0306831	0.0154052	0.241924	1.84143	0.107088	0.00819521	0.0436125	6.77884	0.512266	0.00333799	0.19825	1.35588	0.800697	3.67168	0.282252	0.598669	0.00739913	0.0833129	0.523336	0.394661
SPOPL	3.53562	1.58357	4.38938	0.950652	4.07675	1.91582	1.54187	3.07303	3.60855	2.73341	1.51427	2.97055	1.64427	3.72619	2.18854	2.9983	1.82785	2.53006	0.971254	1.97114	2.10366	1.25437	1.69597	1.75922	2.86282	3.38343	2.21913	0.408759	0.687397	2.31995	6.3165	3.51814	2.98191	3.56414	4.23136
SPP1	15.6273	3.10578	29.8599	2626.59	15.911	7.97062	3.66748	0.532933	0.364748	1.86923	11.2795	1.50717	14698.1	67.5683	122.915	3.39748	7.93186	32.713	0.58287	18.8737	1.7007	17.5935	1416.2	5307.99	90.5918	6.15461	3.5723	133.515	41.0671	11.5547	23.6065	95.0161	27.8458	4.92628	18.9713
SPPL2A	4.29592	3.82289	4.76442	3.13175	2.7495	3.51276	3.0845	2.16227	3.36383	3.21935	2.77135	2.69391	2.84036	13.7998	9.77378	2.37668	2.16287	6.21489	1.80039	3.15402	1.80093	1.59548	4.73672	5.00533	6.9309	1.76948	4.45861	0.756226	4.1089	3.53676	2.92708	9.73935	5.77203	1.85625	2.31738
SPPL2B	2.56698	1.79241	0.979476	1.68254	2.06644	1.27698	0.591346	2.28684	5.2616	5.7635	1.28975	1.54605	1.02038	2.77324	1.078	2.20982	1.63633	1.18525	1.25989	1.34321	1.39289	0.715176	1.22887	1.23452	1.97265	3.67056	1.61745	0.357279	0.843392	1.03487	1.84467	2.09015	2.26879	1.15711	1.02544
SPPL3	4.48425	3.09325	1.82144	2.96372	6.96929	3.69326	1.52597	2.67147	2.91123	1.9572	2.26355	2.93406	2.49129	12.3129	3.89655	2.29584	2.21534	4.05142	1.0762	6.52064	1.95577	1.84105	6.20482	1.74272	9.6887	0.72879	1.94281	1.67957	1.71286	5.28265	3.26281	6.66945	6.32279	2.45377	2.36318
SPR	8.83753	10.6439	3.13451	7.66731	4.35555	11.0761	4.8766	8.16385	5.57637	9.57933	5.42717	6.78128	5.67254	10.3359	3.81353	5.69958	6.30262	5.74429	7.40907	7.09729	4.91945	1.57262	11.7441	2.74024	10.633	9.25004	11.3355	13.3972	8.58221	6.05332	2.27534	9.76384	13.78	3.69765	3.12892
SPRED1	2.64697	3.25907	0.603355	2.08026	0.342839	3.85769	2.60772	3.38621	0.825821	1.68828	2.4157	3.1637	5.09336	30.8739	10.0764	4.74434	2.29899	3.11884	2.34804	1.15079	1.52287	0.53225	5.52562	2.36307	54.8028	3.39865	2.74871	2.84124	3.52674	0.537597	1.17095	22.9084	25.4346	2.24889	1.3412
SPRED2	1.32829	1.18103	0.227724	0.986104	0.361873	0.888014	1.0514	1.03065	0.260839	0.771799	0.841591	1.19412	0.575787	6.41094	2.10031	1.29554	0.819213	0.688698	0.642003	0.419753	0.726976	0.318172	1.06612	0.731184	6.1662	0.253243	0.664088	0.136143	1.29155	0.238548	1.24184	4.59002	4.20727	0.60139	0.598405
SPRED3	0.0499536	0.326802	0.0560801	0.123386	0.0502141	0.157804	0.0278811	0.0833651	0.00216869	0.0399726	0.0439809	0.111353	0.467414	0.0571734	0.293134	0.0722992	0.0489416	0.0759956	0.0171844	0.0738415	0.0340896	0.00528588	0.10972	0.231855	0.00562556	0.00860026	0.165942	0.230453	0.400076	0.116804	0.130295	0.0703795	0.0327851	0.0157552	0.0241583
SPRN	0.0126337	0.567769	0.000203748	0.0402327	0.000150541	0.126931	8.39769e-05	5.8161e-05	0.000418923	0.000144042	0.000445105	0.000191315	0.000378108	0.000474815	0.000237109	5.74083e-05	0.00043686	0.00125198	0.000463826	0.000133248	0.000228461	0.00028258	0.00105431	0.000107591	0.000602343	0.000948844	0.00468745	3.04325e-05	0.180392	0.00025884	0.000389695	0.000223239	0.000160007	0.000695883	0.000254409
SPRTN	0.00416087	0.0164192	0.229795	0.0471274	0.178907	0.00770695	0.163685	0.0866457	0.0800962	0.120011	0.0755543	0.0972148	0.0103267	0.00428389	0.0226018	0.0448405	0.146758	0.0143058	0.00999072	0.046946	0.121016	0.0107628	0.057079	0.0311876	0.0301945	0.00415286	0.203173	0.0222081	0.00626648	0.0410639	0.153202	0.0374712	0.0512967	0.0401874	0.340531
SPRY1	25.0668	2.00365	0.532967	4.43087	0.235946	0.907479	0.264119	0.299955	0.188088	0.159573	0.303936	1.0983	2.81398	0.341853	0.158608	1.10539	0.227367	0.177759	7.69483	0.296952	0.141616	0.124401	13.8231	1.50051	3.1863	2.13578	6.32245	6.4335	4.77715	1.0289	3.6216	0.154035	0.5304	0.570218	0.446631
SPRY2	6.19343	11.5915	0.977361	9.76777	0.92621	18.2206	3.42998	2.11137	0.0609459	0.137958	1.07223	3.72133	2.01704	1.18316	1.55308	4.06701	2.25949	0.901848	19.1051	13.7226	3.03011	0.935981	2.80409	2.00604	2.57012	13.198	10.136	2.84821	32.7222	3.26962	1.40464	2.24697	1.82422	4.02531	1.99657
SPRY4	3.37861	0.433565	0.0691249	0.778536	0.054324	0.107023	0.0165791	0.0323474	0.0203817	0.112958	0.0170559	0.0534863	1.32181	0.028051	0.00321577	0.00635807	0.0283644	0.014915	0.897611	0.360338	0.0161782	0.00458476	0.742726	0.492618	0.0891862	0.0290974	4.51656	15.9451	3.93655	0.089781	0.0703557	0.00862564	0.00751489	0.0453891	0.0104664
SPRYD3	3.03594	5.28307	1.57807	4.50339	2.90802	5.19863	1.67356	0.927164	1.15618	1.51718	1.31249	0.965367	2.0643	3.27856	1.28129	1.68609	1.28609	1.4498	1.64954	2.80673	1.16644	0.850528	3.88709	1.99746	1.35563	1.34881	2.43348	1.29372	3.78108	1.27089	1.16601	1.58896	1.1348	0.439103	1.25819
SPRYD4	1.54463	0.393655	1.33666	0.590412	0.996542	0.680828	1.75323	2.03754	2.15924	4.28705	1.84188	2.38325	0.762704	1.06112	0.395995	1.77256	1.92075	0.937299	1.17058	0.820283	2.09539	0.318872	0.914624	0.533955	1.48297	0.6609	0.566788	0.159441	0.198113	0.728449	1.34361	0.935899	1.11157	1.60409	1.37577
SPRYD7	0.641046	1.05835	0.307702	0.857217	0.351151	1.10002	0.567296	0.553112	0.457749	0.977132	0.854392	0.664672	0.712931	3.73196	6.70655	0.550957	0.82162	0.933339	0.713	0.769541	0.53125	0.263345	0.963264	0.549751	3.81825	1.93569	0.237689	0.257114	0.886253	0.444217	0.638953	7.25579	6.54074	0.859793	0.539949
SPSB1	5.41242	5.8246	0.010067	5.27147	0.00702047	5.49517	0.0198644	0.051989	0.0338964	0.0117745	0.0130014	0.111126	2.93588	0.547071	0.148196	0.0880644	0.0138895	0.0670778	8.34799	0.117094	0.00374344	0.0588877	3.2291	1.03274	0.476447	2.54879	0.184349	0.859335	2.7801	0.378877	0.067412	0.467838	0.290742	0.965069	0.080414
SPSB2	3.35656	4.38638	3.84111	5.4275	5.53586	3.4501	1.78145	1.18155	1.41375	0.876106	1.93767	1.06322	3.0454	1.23121	2.99969	1.70875	1.41774	3.33604	1.516	3.49814	1.25812	4.04887	3.58999	1.67066	1.26953	2.1215	2.46088	2.19813	4.01726	2.34556	4.25909	1.72821	1.52428	9.84486	3.60859
SPSB3	5.34324	5.12929	4.1045	4.87935	4.32611	5.62081	3.28553	2.99515	8.89409	4.19671	3.24469	2.73676	1.92247	3.0042	2.99927	2.6932	3.00164	3.48664	3.09578	4.1246	3.15049	2.33421	6.41325	1.62816	2.37217	2.04712	6.51122	4.25289	3.47787	4.19226	4.55705	2.96899	2.81771	6.12854	5.67418
SPSB4	0.0888436	2.33829	0.158469	0.581864	0.193934	2.7074	0.542489	0.0631119	0.00393903	0.0131546	0.417238	0.346373	0.124437	0.052049	0.400786	0.0982545	0.430594	0.363871	4.23514	0.206407	0.557864	0.069484	0.0669324	0.40159	0.00431902	0.170386	0.202682	0.0585778	0.224744	0.39988	0.179768	0.0536107	0.0207337	2.93122	0.896136
SPTA1	0.139977	0.0300249	0.0533131	0.0496967	0.132219	0.0130782	0.0510336	0.230188	7.39605	3.23461	0.0182641	0.071933	0.456725	0.722089	0.0656954	0.288621	0.0257863	0.180063	0.010458	0.324496	0.0351808	0.0545357	0.0157534	0.206263	0.258951	0.00936548	0.043584	0.000768656	0.0144244	0.326633	0.145504	0.102809	0.367218	0.0261291	0.0831247
SPTAN1	4.24482	9.25623	2.76997	6.66874	1.90701	7.09671	1.80888	0.91612	0.0902192	0.120075	1.8192	1.87873	2.77244	3.66633	5.02212	1.6781	1.33437	1.84476	4.05996	3.98664	1.48116	2.00507	4.80982	2.06311	5.05145	0.949433	12.5029	10.5502	9.70876	3.65017	3.20754	4.32192	3.84199	3.36597	1.83355
SPTB	0.503382	0.0335534	0.286968	0.0787548	0.578812	0.0482329	0.0336685	0.0632613	7.01653	2.48834	0.063488	0.0214747	0.368612	0.225607	0.105523	0.0394713	0.0833415	0.702782	0.00727798	0.0689738	0.0462144	0.144711	0.0813554	0.0690303	0.32467	0.0394304	0.0661504	0.00865793	0.0653573	0.0636302	0.205515	0.150786	0.351198	0.0201169	0.309517
SPTBN1	14.3645	37.7343	3.25502	15.3768	3.56232	28.6069	7.15875	2.51802	0.267989	0.286521	6.69843	11.2476	4.45065	4.34759	3.19296	6.18849	5.73985	3.39379	11.6154	7.78119	6.97017	3.54271	12.4922	1.88138	2.89938	4.26082	46.1832	18.9318	33.5874	6.44294	6.66226	3.90153	3.05214	7.964	4.82578
SPTBN4	0.246511	0.00370653	0.0452313	0.018571	0.0328461	0.0195805	0.188369	0.322324	0.00280452	0.0234813	0.0940224	0.142067	0.12651	0.0130448	0.0374209	0.305736	0.0955581	0.138063	0.0836137	0.0261237	0.177393	0.0562471	0.201518	0.0175479	0.0292926	0.001538	0.0506017	0.00535064	0.00173634	0.0122579	0.00989807	0.0321902	0.0193113	0.0411601	0.0591884
SPTLC2	4.58611	3.04049	7.99262	2.83726	5.72532	4.38966	7.25097	3.76706	0.917611	1.59783	8.17503	5.94196	2.43035	4.10728	5.16334	5.90826	9.04799	10.59	1.89086	6.33033	8.28508	3.51423	4.339	1.36277	5.75436	4.85539	12.3666	0.903026	3.86962	5.04808	8.06198	4.00804	2.90224	4.8725	5.14903
SPTY2D1	9.44693	4.29496	3.52946	4.44745	9.22695	2.8927	5.95174	4.36678	1.40619	1.25309	2.65402	3.4234	4.14304	3.00949	1.98713	2.95665	2.30369	3.43615	13.7521	5.40768	2.40712	1.69951	7.83388	4.06488	3.249	2.68524	11.9683	11.3086	10.2834	4.23169	2.50602	1.69346	1.82346	3.05195	2.57788
SPX	0.0598577	0.00420273	0.00126999	0.00899685	0.000161549	0.00111249	0.00673005	0.0778664	0.0302375	0.0187517	0.0227826	0.00286623	0.114662	0.00468387	0.00215749	0.00514937	0.0161974	0.00094121	0.118968	0.00250749	0.0139947	0.00464127	0.0635071	0.0573783	0.00462034	0.00195081	0.00863004	0.00362139	0.00908983	0.0129494	0.00440017	0.00830892	0.017258	0.0106116	0.00512761
SQLE	0.958912	1.53661	0.667229	6.29493	3.2457	2.97102	3.56145	3.28784	3.13171	4.22027	2.20069	3.66953	1.36866	2.55139	2.47928	4.32438	3.31227	1.48058	6.2835	1.69366	2.84777	0.971294	1.52855	1.63431	1.39799	29.9118	1.21983	0.91934	2.6702	0.974384	2.93897	2.33469	1.46835	2.77367	2.16437
SQSTM1	19.3602	23.5408	8.15077	25.9121	8.38396	29.6856	16.1653	14.0177	5.49305	5.41931	5.19565	11.9656	5.42854	60.0663	27.008	7.7105	5.14174	12.6887	90.3024	12.2488	6.17948	7.35321	11.9699	9.45835	41.2639	24.8665	36.2933	18.9273	39.6311	9.59699	10.3494	26.7889	22.7461	17.2892	7.34855
SRA1	17.5692	17.1784	16.9942	14.557	17.8757	14.8664	13.471	14.682	20.661	17.6786	12.4747	12.4058	16.372	5.77372	7.78632	12.4867	11.5206	15.7051	9.81554	17.9999	10.9356	9.56092	15.0717	30.37	9.76357	15.9134	14.1005	8.21101	13.2419	13.4968	14.6465	8.15675	10.4205	15.1341	13.2825
SRBD1	0.306596	0.502762	0.654438	1.20427	0.24135	0.328206	0.862821	2.02626	1.31586	2.07253	2.13861	1.71611	1.04997	1.0052	0.560137	2.52018	1.5306	0.943836	0.276611	1.29031	1.68568	0.454376	0.724686	0.954209	0.706048	1.64637	0.598969	1.74416	0.146996	0.77449	0.902061	0.883083	1.08338	0.785939	1.70761
SRC	1.70218	1.20433	0.0112624	0.911591	0.0639207	1.77486	0.0193645	0.205814	0.0766733	0.0603779	0.0984225	0.142571	1.01566	7.32113	3.08158	1.4314	0.14225	0.368729	0.448662	0.0484896	0.00873879	0.166026	1.98329	0.974748	32.8609	0.493937	0.0699038	0.66323	1.32792	0.0306411	0.0280658	3.98632	10.6152	0.216919	0.102382
SRCAP	1.57415	0.859806	2.94378	0.477589	1.48188	0.834771	0.989904	2.35372	0.684859	1.48314	0.853205	1.79594	0.882552	0.38196	0.679806	2.03286	0.821404	0.858261	2.78567	1.24181	0.825862	0.329028	2.90766	0.714326	0.568693	1.22371	1.60921	2.63508	0.984457	2.1118	2.10286	0.608541	0.727351	3.99152	2.24575
SRCIN1	0.128386	0.172991	0.00679023	0.461468	0.0078894	0.317412	0.00480751	0.00260036	0.00254552	0.00205975	0.00352086	0.00465715	0.169225	0.0294094	0.0129195	0.0068846	0.00240419	0.0101188	0.0454382	0.00547897	0.00606379	0.129635	0.230238	0.0249687	0.190337	7.5424	0.278347	0.00566184	0.159518	0.00799949	0.0187764	0.0474529	0.0934826	0.267027	0.0487894
SRD5A1	0.227701	0.320758	0.104406	0.442298	0.0659355	0.224653	0.153	0.294495	0.131853	0.282163	0.382705	0.359898	0.18387	1.54415	0.314587	0.321603	0.314326	0.120058	0.238737	0.122261	0.283741	0.120258	0.199358	0.0558019	2.98844	1.78977	0.261098	0.200705	0.602588	0.0725198	0.147661	0.778859	1.17173	0.222094	0.205447
SREBF1	2.61604	3.56977	2.05961	4.76237	3.51769	4.2285	1.30949	2.09196	1.96589	2.50893	1.21996	1.9183	1.66811	5.68877	2.12041	1.56071	1.21212	1.78952	2.19373	2.50869	1.24207	1.30896	2.18467	1.53133	2.72658	3.31983	1.69757	1.45412	8.36729	2.91553	4.55805	3.00204	2.43871	2.53615	2.42366
SREBF2	1.32151	2.80891	4.37089	2.14103	4.89722	3.34609	3.46375	2.50594	1.02354	0.980271	2.04349	7.10429	1.66624	8.56516	5.4735	3.67641	1.86507	1.78372	3.12262	2.58664	1.47469	1.98519	1.72119	1.34675	8.18009	5.31491	1.72406	0.913318	3.12248	2.86318	6.99127	4.99902	3.79847	4.72309	2.68848
SREK1IP1	4.12115	1.26756	2.91127	1.27798	5.57746	1.18176	2.94963	3.73004	3.09694	3.57671	3.03494	4.20922	2.8744	9.25947	6.00279	4.55121	2.21111	3.27575	0.66449	1.84201	3.46425	2.42775	5.15585	2.3662	4.89111	0.706686	2.70106	0.833743	0.544616	1.77249	3.60248	6.94817	6.97908	5.22058	3.92249
SRF	1.61994	1.40344	0.723699	2.57213	0.659445	1.21604	0.858188	1.69151	0.380051	0.999348	1.09971	1.15243	1.31071	5.22023	2.74647	1.65599	1.09308	1.02838	0.869072	0.473969	1.1805	1.1968	1.42937	1.33984	3.83676	5.13442	4.46681	3.0925	1.72008	0.538173	1.10542	5.25809	3.84133	3.06425	1.22845
SRFBP1	2.18367	0.595081	1.69037	1.14488	1.68238	0.573215	2.62949	4.35401	1.17469	3.06172	2.68075	3.25138	1.19806	0.922729	0.615872	4.35526	2.68591	1.94128	0.595069	1.75003	2.89931	0.693614	3.03677	1.87997	0.525636	0.95114	1.70486	0.116371	0.440982	1.70544	8.61537	0.926361	1.05062	22.9152	3.57439
SRGAP1	0.397694	1.86679	0.0132376	0.576446	0.00114529	1.78756	0.0496064	0.0628281	0.00849472	0.0065346	0.0220177	0.103182	1.75506	0.0364964	0.0626858	0.0410336	0.00707372	0.0220227	0.0217624	0.0240659	0.00872346	0.0269021	0.699564	1.07904	0.254112	0.249798	1.96004	0.00894416	0.332055	0.0294067	0.254845	0.0125585	0.0178425	0.250077	0.0252632
SRGAP2B	2.59569	2.29004	1.56323	2.8402	1.77652	2.80108	0.945379	0.675013	0.424475	0.542175	2.13439	1.2214	3.14104	15.8424	5.10807	1.51116	1.64217	3.8898	1.58483	1.48535	1.37977	1.24909	4.77559	3.93271	5.78741	1.19221	4.72856	4.84418	1.80278	1.50862	2.16122	6.10062	3.91315	2.95651	2.10042
SRGAP2C	2.59569	2.29004	1.56323	2.8402	1.77652	2.80108	0.945379	0.675013	0.424475	0.542175	2.13439	1.2214	3.14104	15.8424	5.10807	1.51116	1.64217	3.8898	1.58483	1.48535	1.37977	1.24909	4.77559	3.93271	5.78741	1.19221	4.72856	4.84418	1.80278	1.50862	2.16122	6.10062	3.91315	2.95651	2.10042
SRGAP3	0.408696	0.702676	0.0550165	1.07672	1.7678	0.745644	0.084562	0.266659	0.0424255	0.0664608	0.255163	0.199813	1.30155	2.782	0.945129	1.45321	0.216319	0.319052	0.0458896	0.0304469	0.0737881	0.0746136	2.0067	0.556022	9.4426	0.935245	0.043136	0.287965	0.290934	0.020055	0.0932581	2.14543	4.57129	0.120623	0.1075
SRGN	18.0453	4.36	94.4026	7.3455	101.454	4.10939	417.83	145.366	16.5386	34.5583	132.06	168.197	3.99803	16.0118	19.0384	133.386	127.053	76.3235	4.08308	101.414	392.555	51.5938	6.26765	4.22214	1.38556	2.04189	95.5015	0.585391	3.5062	74.0277	125.095	13.7897	8.53506	143.252	92.0631
SRI	27.0203	39.3785	61.0776	24.8524	53.4754	34.6722	40.3135	37.5344	69.2878	47.1726	31.8008	35.5521	24.1475	14.7335	15.7143	37.7663	31.0566	44.7185	22.1549	62.8897	34.9688	57.0944	21.8844	15.1781	19.5048	25.0666	40.7986	20.7767	31.502	57.0959	44.0391	11.8142	16.3719	47.1712	44.229
SRL	0.00709474	0.0107408	0.0552834	0.0163523	0.794266	0.0140692	0.413797	0.268637	0.0307082	0.112693	0.257085	0.25574	0.00515733	0.110316	0.0584966	0.346467	0.282281	0.0767403	0.0753123	0.100574	0.392896	0.0275877	0.0110606	0.00311778	0.156564	0.0217747	0.0111884	0.0170065	0.0248705	0.0479663	0.0660161	0.107426	0.217315	0.3259	0.193592
SRM	6.64498	9.53161	8.70657	9.26435	11.13	10.5144	19.5431	25.3572	5.96451	33.4592	25.2597	21.2434	9.96325	11.1296	5.25115	32.3173	29.2477	5.40849	8.20218	8.59956	38.2089	2.41965	7.05392	29.9662	7.60864	8.38412	2.07294	1.08767	5.52073	9.1497	2.71787	18.2811	23.1485	2.47606	8.77278
SRP19	13.5974	12.0718	14.6446	11.4172	14.3114	11.342	13.4275	14.113	32.3654	29.4399	19.2138	14.4721	12.8194	17.5402	16.3962	15.7556	17.9999	16.3217	10.092	13.5398	21.6601	9.68724	14.6376	16.3421	18.2412	10.935	7.49764	5.45329	8.84467	11.9609	12.9918	25.7195	32.2968	18.4971	19.7897
SRP68	5.3658	5.56375	9.96523	6.31995	8.40481	5.09737	11.3025	10.9125	5.62439	10.4814	15.8724	12.2017	7.4405	5.47754	3.63746	10.5486	12.898	5.78872	5.99783	6.17863	17.9762	2.78527	6.90137	7.58364	10.0846	6.59236	5.66903	7.14265	5.08537	7.1104	13.1622	4.62104	5.25643	9.87211	10.1237
SRP72	4.78012	4.33799	4.86063	5.20589	5.78126	4.77947	13.289	12.949	9.05799	14.8129	12.971	12.5347	5.41867	10.1713	6.38976	12.7433	12.2067	6.57978	7.25469	6.09863	13.9377	2.53478	5.51597	6.41994	11.0067	3.72793	6.48528	3.00023	5.49559	5.11518	8.87483	8.35476	8.68467	9.285	8.36591
SRPK1	7.81862	6.90528	9.24537	5.51351	11.3341	6.59269	25.3794	24.4059	9.22733	18.6142	18.5558	25.6233	3.73701	8.08718	4.23046	24.9795	21.3138	6.28272	8.96466	15.8788	19.1447	4.47251	7.63765	2.99693	5.08568	3.70332	9.86947	11.6758	7.85302	19.8005	7.69949	7.99061	9.15016	8.89053	10.9593
SRPK3	0.0230343	0.00490395	15.8574	0.0262098	1.98047	0.00389601	0.0139649	0.0148673	0.0185135	0.0829994	0.091936	0.0589392	0.0365355	0.0137175	0.157019	0.0700256	0.0933503	1.20791	0.244751	1.13999	0.0594982	0.382239	0.0987816	0.0143161	0.00288584	0.978989	0.0768795	6.56464	0.0171723	1.20716	1.5079	0.00845487	0.00148452	0.548174	1.88086
SRPRA	13.4652	12.027	10.4253	18.0305	9.32118	12.4775	12.9245	11.7519	5.02907	6.23602	9.236	12.5428	10.0283	10.7113	5.86268	12.8698	8.71364	6.53336	12.4454	10.3068	10.1195	2.31124	14.0149	9.76616	6.82602	7.26731	11.9563	7.18191	16.76	5.15101	6.11162	7.69394	7.36683	7.94058	6.98132
SRPRB	6.8774	5.50226	5.62031	8.75254	7.85143	4.68235	4.69023	3.46747	3.18247	4.93986	5.28745	5.10397	7.18239	6.12778	3.43954	5.50576	5.16719	3.4547	4.60896	6.16908	6.19972	2.0986	10.16	8.28254	4.20123	6.82685	5.02156	5.22271	4.19078	3.64001	7.93798	4.13228	4.4375	6.09193	5.80787
SRPX	22.5075	4.77114	0.00213276	6.10529	0.000234664	1.83814	0.00072862	0.00672934	0.244993	0.05884	0.000803428	0.00555022	6.64038	0.248862	0.00252967	0.0298364	0.000845104	0.0230202	0.321478	0.00954929	0.00126671	0.00428673	14.282	13.701	0.00552022	0.706339	0.719401	0.502632	19.4816	0.0235698	0.207764	0.0184306	0.0173955	0.254033	0.039437
SRPX2	10.748	2.84749	0.192163	15.0208	0.0537755	1.34574	0.0033744	0.00731138	0.141752	0.0643058	0.0102919	0.00929725	48.5575	0.130483	0.0507617	0.0179649	0.0137338	0.0615375	9.85539	0.068857	0.00463889	0.0439005	19.2167	14.2602	0.0429179	0.677286	0.411536	0.488163	5.58802	0.799806	0.336659	0.0339157	0.0215025	0.410303	0.0780743
SRR	1.25436	1.56577	0.197293	1.11115	0.463164	0.874312	0.452309	0.673259	0.498947	0.40954	0.602391	0.813526	2.17909	0.797622	0.436049	0.334305	0.548835	0.324857	1.13714	0.339177	0.440598	0.222468	1.91247	1.91477	0.772882	0.913163	1.01823	0.474067	1.64529	0.414018	0.364861	0.362718	0.425025	0.342863	0.476927
SRRD	3.85044	2.01742	1.25308	1.48627	1.26584	1.53363	3.04113	2.54385	2.27196	2.52118	3.21668	3.94593	3.00386	1.38767	2.62422	2.54801	3.18141	2.5622	1.68056	1.23347	3.22584	1.43248	2.618	3.40215	0.84314	3.57083	1.1038	2.2255	1.3592	1.18343	2.09201	2.50645	2.33137	2.26237	1.76306
SRRT	4.34186	4.25579	10.573	3.78894	8.08962	4.94497	8.1242	13.4571	12.5719	16.8668	10.5096	10.0927	3.42767	6.52698	3.77565	11.4702	9.10798	4.97907	5.26037	7.08986	9.40215	4.13614	3.98023	3.30917	3.52799	4.93045	5.17135	1.82493	3.56351	6.57931	8.11185	6.6039	6.76908	9.83468	11.5323
SRSF10	14.8055	12.139	22.8384	15.3437	19.2621	11.2319	17.412	23.694	27.6426	30.3229	19.6824	21.3283	13.6836	16.0073	10.2024	26.0149	22.7316	10.5689	23.6151	14.2723	20.4304	6.9116	12.5014	12.947	9.64103	10.6916	17.8472	19.5052	14.5448	9.86793	18.2894	16.1312	17.1199	21.4023	29.4329
SRSF11	27.1621	13.4617	28.5212	17.342	22.381	14.8812	27.7416	31.3505	29.9093	33.8853	24.601	31.4765	17.1906	15.6525	10.1077	31.4203	26.7248	16.8655	22.9676	23.8745	26.194	8.63728	25.0724	15.0304	11.3337	19.0621	18.4073	16.2092	18.4631	22.1632	27.7314	12.5765	14.4774	20.5231	30.1808
SRSF12	0.00124045	0.00680141	0.0118897	0.00383486	0.00659233	0.00653987	0.00177706	0.000486191	0.00066014	0.00041022	0.000793443	0.00082212	0.000318517	0.00176596	0.000510869	0.000281352	0.000847947	0.00979464	0.0159594	0.153048	0.000914048	0.0556514	0.00127988	0.000323736	0.000808043	0.187835	0.00206599	0.00286448	0.36287	0.354062	0.00755398	0.00175195	0.000362117	0.00102893	0.00752578
SRSF3	21.1669	18.6015	49.6114	16.2622	52.2938	17.9021	50.8945	60.9493	86.1237	88.08	76.8623	54.3793	23.2488	58.7559	27.8772	61.1805	67.9532	41.1329	27.0104	41.7887	65.4003	32.0008	23.9018	17.5996	25.418	19.3554	26.7149	32.987	20.1489	37.1131	58.8963	54.9271	57.6328	52.0844	88.6009
SRSF4	5.61532	4.22869	12.4949	4.29981	11.9465	5.0279	9.85606	11.0072	12.4466	12.0904	9.53749	9.87314	3.49332	7.45328	3.44031	13.0114	10.0787	7.83026	7.97699	9.55454	8.74832	4.59347	6.406	2.47738	3.38289	5.14783	5.91409	10.2885	5.44241	9.73016	11.4269	4.69766	4.22416	4.85951	17.6754
SRSF6	18.6142	18.8635	26.1148	18.6219	28.572	15.2799	29.059	42.9871	38.7642	53.5848	33.8021	35.5233	18.5887	29.1599	13.9364	38.0575	35.5254	21.2707	22.9702	23.1679	39.6944	13.2845	19.5835	19.1111	12.7986	13.9527	19.558	10.6182	17.2183	22.8118	27.1234	23.5963	22.2501	24.628	37.3464
SRSF7	24.659	19.3474	51.9523	24.5918	59.3317	17.8437	61.1937	77.2081	86.974	110.935	73.4866	68.2609	27.1025	21.7349	18.1082	72.3172	77.6249	42.6232	42.44	51.8036	78.507	27.5749	28.1032	20.2882	9.40866	31.3648	26.5329	30.2809	28.8841	44.3289	51.4746	26.2476	28.0695	30.6671	90.7073
SRXN1	1.81101	3.81487	0.137046	6.91218	0.0725898	6.16695	0.437372	0.782727	0.761501	0.775127	1.15057	1.27378	0.956818	10.9188	26.0909	1.32689	0.906945	2.58673	27.9617	0.409161	0.274017	0.680835	1.7658	0.933651	11.2056	1.13782	4.32613	2.43772	6.08821	0.795857	0.104176	16.5273	14.827	0.500805	0.38949
SS18L1	0.44434	0.0392055	0.12412	0.0815093	0.26064	0.0626959	0.314165	0.38207	0.031291	0.217154	0.24978	0.338037	0.262359	0.628575	0.186995	0.142324	0.383272	0.348851	0.117781	0.111945	0.217707	0.291842	0.366239	0.319041	0.794336	0.221786	0.0194036	2.87984	0.0370979	0.151644	0.0938926	0.399633	0.306138	0.0343751	0.235767
SSB	19.8187	18.8411	26.8947	18.403	27.3587	16.7894	45.6775	50.4372	56.067	71.3139	52.5171	50.0428	19.5569	45.5739	18.0735	60.8778	54.0286	23.1843	25.2336	27.7144	52.2414	12.857	19.9526	16.573	18.5858	13.918	19.6378	14.945	15.136	24.5812	29.6306	32.9631	34.4479	36.4002	42.105
SSBP1	11.8814	8.88456	15.2911	6.88954	14.8175	7.5912	18.296	19.6203	18.8182	33.2232	27.168	25.9149	12.3938	6.51797	4.59429	19.5123	26.0853	12.108	8.56666	12.2131	29.2409	7.82373	14.3259	9.89668	7.18209	5.1445	7.93701	7.22594	5.96367	10.504	14.0019	8.64915	17.4537	18.1816	20.6621
SSBP2	9.73023	6.05725	4.10905	5.52706	11.7436	10.3836	19.9114	17.8951	12.4369	11.8517	9.74814	23.8957	2.85792	1.68461	1.51853	14.1676	8.67858	6.79218	10.0466	8.01197	6.93342	1.82887	6.11918	1.74315	0.123076	2.25991	5.9776	6.62963	10.8606	6.74872	9.90016	0.43182	1.02719	8.63616	6.46331
SSBP3	7.72186	6.83663	0.730223	4.20053	1.80219	4.40314	2.83441	4.7777	9.05566	6.88471	1.55769	2.98916	1.73338	8.34155	2.62479	3.4498	1.21144	1.90452	4.07703	2.99481	0.839881	1.01936	4.11629	1.79376	6.27135	2.46207	4.42806	5.94086	5.59833	2.86838	1.36212	5.08989	4.51207	3.82183	2.17123
SSBP4	14.1199	7.90411	5.41544	6.886	5.80444	11.5135	7.56324	9.40666	5.30988	9.20827	8.24967	10.9097	10.4324	4.28492	5.38738	18.398	9.588	8.71166	2.05103	11.1782	10.1574	5.00394	14.7569	3.24592	5.39403	0.726067	10.8876	5.32978	7.63808	7.55836	7.69475	5.0494	5.80232	5.13643	5.79391
SSC4D	0.072566	0.0458443	0.0868167	0.0164408	0.182472	0.0276013	0.146503	0.426803	0.0434626	0.194947	0.171494	0.0430012	0.030514	0.1254	0.272829	0.0831806	0.184756	0.698274	0.0414911	0.55518	0.216158	0.485337	0.0389273	0.0513743	0.198789	0.0149817	0.0387353	0.00403203	0.0287724	0.10105	0.153702	0.352941	0.322813	0.204495	0.0577629
SSC5D	0.161883	5.55296	0.00825595	3.50387	0.00195227	5.96073	0.000887796	0.00740472	0.00303273	0.00276414	0.0054578	0.00747893	0.14383	0.145782	0.0255103	0.0277285	0.00471543	0.069432	1.02172	0.00496338	0.0018723	0.00141847	0.244817	0.125176	1.27634	0.106381	0.0760542	2.18476	0.823952	0.0680062	0.00338562	0.11261	0.374412	0.107352	0.00962919
SSH1	2.39802	2.27198	0.492813	1.2885	0.830301	2.17661	0.424052	0.637699	1.17665	0.603565	0.327773	0.483993	1.86206	4.52915	2.14241	0.569647	0.375342	0.842879	0.879809	1.62979	0.198938	0.638148	1.45562	1.35248	6.37829	0.571915	4.05963	1.84019	1.46117	0.776812	0.716329	2.54241	2.64583	1.32395	0.680745
SSH2	6.64475	2.95392	5.45035	1.62855	6.15888	1.86435	4.73566	2.76174	0.807941	0.604962	2.89072	4.49989	4.32733	9.13094	2.72252	1.67491	2.3629	7.70522	2.44507	10.3938	1.18003	5.37679	10.9397	1.93897	0.807961	2.12983	3.41675	0.196262	2.44243	13.9344	10.6783	2.72402	1.41975	9.51173	7.59434
SSH3	1.93748	1.27882	0.172097	1.59365	0.941007	1.42764	0.646233	0.936129	0.0270603	0.124463	0.537875	1.42186	1.4986	2.73426	0.873526	0.75803	0.584373	0.523978	0.951804	0.887962	0.564388	0.156565	2.9877	1.13769	1.12287	2.27499	1.98549	2.95519	0.288869	0.39176	0.501539	1.01354	0.724934	0.815899	0.430973
SSMEM1	0.00195982	0.00056555	7.51519e-05	0.00036721	0.000158863	0.000825904	0.000367296	0.000271549	0.0206541	0.0126992	0.00810987	0.00120383	0.000301339	0.0010115	0.00206786	0.000369712	0.0275358	0.00271545	0.000200329	0.000227349	0.0197382	0.0283264	0.000683394	0.000221882	0.00900745	0.000637062	0.000258717	7.94897e-06	0.000168252	0.00011347	0.000605242	0.00903684	0.0120528	0.000804995	0.00093894
SSNA1	13.5686	10.9116	28.1861	9.47984	25.6332	11.9911	14.9523	18.2857	53.1254	40.4321	23.6246	15.8325	16.0984	7.428	12.3471	17.3323	19.8917	18.2068	5.5011	21.3832	19.7055	16.9506	15.9958	11.2131	19.8372	12.9561	13.0826	8.97489	7.11012	18.869	30.0987	14.0485	23.3199	20.1962	31.0708
SSPN	2.11167	5.34855	0.266229	7.23643	0.0390144	4.73578	0.00821958	0.00281561	0.0057429	0.0304976	0.0113641	0.00904341	1.95012	0.148704	0.0202387	0.00518453	0.0177871	0.134269	2.37459	0.0474447	0.00407184	0.0465064	3.95619	1.64967	0.000953226	3.11724	0.970879	7.97554	3.90509	0.341716	0.0557615	0.0582546	0.00115952	0.0348581	0.0970566
SSR2	49.3712	25.1586	18.783	40.5598	22.9715	21.0782	44.9445	28.5208	26.141	41.2164	48.1557	33.3479	63.1822	6.86131	7.94165	38.1001	49.3962	18.6859	23.465	24.131	76.4771	10.2094	51.9567	92.6034	11.3267	21.8102	28.4081	17.8396	24.4679	15.3288	22.0898	9.15545	16.5352	25.2784	22.2593
SSR4	26.7888	28.9296	22.4162	44.0859	36.1224	29.918	57.9821	33.7946	28.0792	29.5296	60.268	35.099	36.0034	17.8442	28.3301	42.8786	64.2788	31.3402	22.8709	29.2417	83.1632	16.6439	29.6533	74.7031	32.4293	18.8334	23.0891	11.633	23.4942	27.9914	30.6286	28.0464	38.6986	24.4766	23.172
SSRP1	7.31234	9.48418	25.5299	9.17814	17.7564	8.99612	23.2716	33.5164	52.756	50.7628	39.0932	38.6964	9.42935	26.4321	11.255	40.8341	37.4046	13.4308	11.2485	20.1768	33.7652	9.59882	7.10819	6.16586	7.74133	6.02312	14.7346	6.40494	6.99036	15.0665	28.5135	17.9259	16.3086	22.3495	46.3408
SSTR2	0.0397166	0.0119953	0.270104	0.0619804	0.110221	0.00353568	0.0051075	0.0114574	0.00176945	0.00251901	0.0586087	0.850888	3.71111	0.0527826	0.0208945	0.121865	0.0565289	0.102603	0.176972	0.212759	0.0122455	0.0233471	0.402899	0.0245036	0.000293361	0.00175105	0.0934073	0.173861	0.00261003	0.397735	0.489725	0.00177427	0.000241261	0.794155	0.34452
SSUH2	0.140118	0.00583239	0.000913355	0.007524	0.0027986	0.00715217	0.000271474	0.000157202	0.00307674	0.000972551	0.000190675	0.00236377	0.00352166	0.00323692	0.000415098	0.000456243	0.000434812	0.00276989	0.000709045	0.00143124	0.000347056	0.000822783	0.0317766	0.000579425	0.000346535	0.00227177	12.1622	0.00303008	0.00617042	0.000212084	0.00320312	0.000731796	0.000611888	0.00772852	0.000979427
SSU72	16.2087	12.4334	23.8295	10.8265	21.4581	13.6631	20.481	19.7475	11.6765	18.7645	21.043	17.4764	10.6432	11.4793	13.5602	20.0304	19.927	25.6973	7.88931	30.2712	20.3901	24.8487	15.3331	12.3666	10.5253	15.9805	17.9978	8.32727	8.45843	22.1308	30.2293	12.2156	14.8178	27.5103	24.2096
SSX2IP	1.99467	1.08003	0.384273	1.26926	1.13618	1.89336	1.70224	2.10885	10.1543	10.8733	1.83634	1.33876	1.19027	1.54686	0.651412	2.69107	1.41646	0.586279	0.580944	0.733477	1.64719	0.901036	1.26613	0.720798	1.40056	0.188934	0.770172	0.416284	0.572622	0.419138	0.412325	1.35296	1.53677	0.848325	1.5447
ST14	0.00701255	0.0251457	0.898067	0.144257	1.76517	0.0159719	0.505683	0.110073	0.00419893	0.013758	0.586861	0.591885	0.0904413	0.157917	0.48514	0.350099	0.616764	0.389142	0.0171703	0.162883	0.53328	0.167884	0.015597	0.028527	0.0818911	0.0132761	0.535813	0.148668	0.457459	0.106085	0.389812	0.328141	0.228562	0.16674	0.372205
ST18	0.0090757	0.0194468	0.00459268	0.0129169	0.00300005	0.062635	0.00256021	0.0304227	0.00669527	0.00421562	0.0672687	0.0352419	0.0142148	2.2243	0.584578	0.135268	0.0373754	0.11015	0.00983497	0.00533976	0.000956136	0.00797803	0.0668875	0.0129046	4.217	5.84944	0.0112	0.00857766	0.0481128	0.00397758	0.0186423	1.42333	1.85125	0.165758	0.0354072
ST3GAL1	11.5338	4.29087	2.70063	2.17741	2.61527	6.789	2.2778	1.96156	2.55705	1.90913	1.13017	2.17119	6.30101	6.218	4.29224	3.25167	1.11672	3.35039	1.19343	2.52393	0.717151	1.1463	6.1308	5.87471	13.6805	0.641606	6.77747	1.90089	3.25438	1.72425	2.62196	7.92649	7.54245	1.31457	1.5132
ST3GAL2	3.01428	8.69757	0.940463	2.51041	1.06063	11.8426	0.332714	0.684138	2.94161	1.45132	0.945398	0.836178	2.00911	1.15305	1.77146	0.792879	0.793912	2.02578	5.24054	0.503187	0.363163	2.05673	3.93273	0.93693	6.96258	0.592431	3.24022	1.44078	1.6942	1.25684	0.548513	1.41122	2.70909	0.627635	0.565881
ST3GAL3	2.94062	1.16589	0.359759	1.54208	0.149644	1.13381	0.292612	0.867165	0.846763	0.652584	0.441953	0.476943	2.01947	1.59538	1.57077	1.09263	0.545713	0.419629	1.32469	0.229292	0.519307	0.209929	3.21817	1.089	4.1654	3.21503	0.42433	0.389472	1.19615	0.346417	0.187745	1.64524	1.60631	0.176528	0.475136
ST3GAL4	3.3473	4.39657	2.47138	3.82659	9.04418	3.7434	8.78945	5.28932	7.30726	4.99153	5.46771	5.66187	0.904695	6.26115	2.73025	4.61459	5.77602	9.58303	4.60245	4.6006	5.9243	2.84634	2.36706	0.776888	0.497426	14.015	10.5358	0.349033	12.5811	2.39229	2.34291	2.44316	1.89577	1.17424	2.5641
ST3GAL5	1.64168	1.27786	2.56759	1.80844	2.31205	2.01089	0.777539	3.32173	9.78368	10.1109	2.02704	0.692483	1.83061	16.7106	14.2407	1.09145	1.27488	5.53246	10.501	1.57686	0.177441	19.3811	1.6229	2.76751	8.60374	8.93337	1.40123	2.83401	2.2138	2.43571	0.43117	28.4317	15.0792	0.892621	1.51253
ST3GAL6	32.1097	1.58836	3.32832	5.39415	5.80241	1.02442	0.432019	0.524911	26.828	9.90716	0.256802	1.24235	10.8477	0.866549	0.452754	1.77276	0.244651	2.54565	1.07647	20.8787	0.203415	1.67803	45.4152	9.19366	0.0229777	0.395191	7.68201	1.38808	1.87976	7.90934	17.9616	0.0645325	1.14898	16.8867	6.86355
ST6GAL1	1.70113	2.3697	3.99931	1.00169	3.07277	4.06124	0.276572	0.1889	0.0650176	0.146297	0.135044	0.185201	0.90088	5.68241	2.16369	0.226612	0.130321	0.909886	0.108186	2.15667	0.042669	0.501327	2.72592	0.339999	4.85674	2.23429	1.83302	2.01753	1.38615	2.30435	7.38109	2.86423	2.62625	3.23805	2.76557
ST6GALNAC2	3.8634	1.01366	0.0260252	2.22198	0.166817	0.110226	0.0397482	0.241173	0.0524608	0.0471775	0.0401336	0.187521	1.0421	1.16848	0.048651	0.155608	0.0379953	0.0204526	0.523677	0.0107367	0.0457805	0.00578847	1.35357	0.75516	0.0132625	0.0176668	16.1369	5.72566	0.540866	0.0390271	0.00689777	0.0586223	0.0391658	0.0269024	0.00694952
ST6GALNAC3	0.127795	0.0388292	0.570854	0.105603	1.11244	0.00492608	4.2854	1.48742	2.86775	1.66166	0.455054	1.28013	0.266837	0.126643	0.0608729	0.96831	0.377897	0.249523	0.0351764	2.61355	0.424179	0.231311	0.156583	0.129829	0.00922123	10.7918	5.16616	0.121889	0.141253	1.76231	3.81766	0.0236447	0.16164	0.981532	0.456513
ST6GALNAC4	7.09823	1.64783	3.79797	2.43416	3.54887	1.60866	2.52188	3.07782	0.818714	3.21118	5.55144	5.42813	14.8135	9.67121	6.93888	6.23301	6.38716	2.20116	1.56841	2.14556	6.82225	1.89651	26.1696	5.24089	26.1677	0.392733	4.07211	7.48015	2.12348	2.60149	3.5427	5.85527	11.342	3.73332	2.44679
ST6GALNAC6	9.55755	5.82535	0.474462	6.10136	0.545577	3.8316	1.65691	2.02453	1.06337	1.65472	2.52144	2.99384	5.23691	2.33709	2.94408	2.47783	2.83839	2.38533	2.70931	0.49945	2.28581	0.474283	10.4144	6.78894	3.84948	0.296781	5.12171	9.52475	7.41859	0.372519	0.950592	4.53269	4.58713	1.32976	0.724006
ST7	1.80473	2.39658	0.619645	1.44619	2.29833	2.33797	4.07875	6.88286	4.19308	4.26588	3.65285	7.42029	1.67762	3.23771	1.60773	5.8898	3.79047	0.870968	1.47077	1.12019	3.59503	0.308405	2.84057	3.46298	1.97706	0.673499	1.24331	2.4441	1.81258	0.951704	1.60979	1.6273	1.42046	1.20071	1.45712
ST7L	3.76032	2.71119	2.45175	3.05019	3.12445	2.48326	4.00201	4.56022	1.21275	1.23773	3.21035	3.29491	3.74984	4.24175	1.90797	4.08401	2.82061	3.08436	3.11111	2.70171	2.9296	1.85798	4.5852	2.42103	2.65414	6.68628	3.31521	0.380148	2.48707	2.99912	1.45959	2.12621	1.79529	1.32294	1.66011
ST8SIA1	0.00109696	0.00118174	0.477117	0.0690387	2.51374	0.000446688	0.00304144	0.00638207	0.00198708	0.0432191	0.0689925	0.135083	0.00435986	0.0158703	0.149448	0.02514	0.0942431	0.135622	0.00560309	0.190056	0.0178905	0.0610342	0.00660548	0.00860978	0.000464083	0.0022694	0.000489979	0.000728967	0.00109324	1.23963	0.284674	0.00878634	0.00164665	0.0325722	0.0971175
ST8SIA2	0.568813	0.0756265	3.57519e-05	0.142059	0.000383663	0.0598022	0.000644009	0.000615891	0.000367154	0.000319887	0.000740714	0.000838693	0.063096	0.00297956	0.000155168	0.000786838	0.000895522	0.00117933	0.00464569	0.000259984	0.000439714	7.13741e-05	1.99867	0.0628483	0.000792254	0.00435033	0.010448	0.00631855	1.40122	0.000745531	0.000472593	0.000433963	0.000205989	0.00038592	0.000360264
ST8SIA4	0.302363	0.116976	6.6638	0.18035	26.5887	0.193871	2.95239	0.697281	0.0751628	0.143745	6.55454	5.60031	0.157819	6.50048	8.13989	0.908785	6.89103	7.96334	0.156558	6.53456	3.64747	1.84204	0.565245	0.042667	15.5288	0.102933	2.11717	0.138915	0.199762	3.218	11.4695	3.50483	3.24253	15.6851	6.5139
ST8SIA5	0.0740692	0.00350157	0.000193587	0.01056	0.00187222	0.0014976	0.00022955	0.000200348	0.000514108	0.000275279	0.000939974	0.000604795	0.00693469	0.0216494	0.0514276	0.0011848	0.000572268	0.00183518	0.000428581	0.00015058	0.000210899	0.000358817	0.079504	0.00455471	0.00206462	10.618	0.00249734	0.000980296	0.00372138	8.98798e-05	0.00155088	0.00508307	0.000748949	0.000938939	0.00035843
ST8SIA6	0.020923	0.0114707	0.523925	0.0174028	0.0230827	0.0322148	4.67698	5.56343	0.00698934	0.116838	0.05816	0.135671	0.0390649	0.353617	0.126948	1.2924	0.0367266	0.0617989	0.0177929	0.157813	0.0270052	0.146005	0.0273799	0.00523721	1.95811	0.010627	6.48548	0.0942315	0.0347591	0.205476	0.0156282	0.0610901	0.0912249	0.0325045	0.164163
STAB1	0.334244	0.189169	0.0684815	0.209799	0.0111465	0.805723	0.479438	0.057036	0.0441768	0.0364062	0.392961	0.133378	0.191179	4.99213	3.74244	0.0691045	0.230996	1.41307	0.101253	0.472719	0.95089	0.097269	0.232634	0.207907	0.256883	0.348284	27.3488	0.101168	0.144464	0.0620782	0.470791	5.52391	0.877847	0.807207	0.195022
STAB2	0.235556	0.0679455	0.0219145	0.120642	0.0111987	0.0192584	0.000970336	0.000793337	0.031446	0.00635509	0.00110741	0.0112147	0.18899	1.67277	0.151963	0.00151177	0.000809245	0.00759046	0.325453	0.00187946	0.000873185	0.0123422	0.37396	0.0391179	0.0116106	0.0110921	26.7356	0.182685	0.083035	0.0322008	0.0154897	0.020337	0.00434146	0.0188429	0.0213379
STAC	0.00405704	0.0713053	0.00344938	0.264315	0.0163568	0.0735016	0.000243794	0.000419484	0.000440109	0.000377572	0.00179424	0.00177504	0.00877791	0.0099446	0.00902029	0.00129155	0.00440075	0.0809898	0.00219403	0.0030423	0.000565243	0.000962493	0.032179	0.00361182	0.0635936	0.0114805	0.0366478	7.2059	0.0389609	0.00262319	0.00304681	0.00655965	0.0102557	0.00137997	0.00144092
STAC2	0.0310053	0.0499545	0.421318	0.0618272	0.00997573	0.0412201	0.00124645	0.00380397	0.00893447	0.00309297	0.028848	0.00497903	0.0231909	0.274875	2.9036	0.0142967	0.0223185	0.0770409	0.0130414	0.0110436	0.00289922	0.0153855	0.0140474	0.002156	1.10669	0.00230732	0.118494	0.0115175	0.0124627	0.0150708	0.12281	0.337406	0.358073	0.0374458	0.12321
STAC3	0.228386	0.0169453	0.0697682	0.172565	0.302953	0.0032481	0.138786	0.142656	0.00204327	0.003446	0.0250024	0.0220724	0.0457208	0.0433431	0.0547706	0.0779054	0.0309754	0.00772283	0.0449814	0.113298	0.0349924	0.00427665	0.0601963	0.451215	0.0592985	0.0294396	0.113323	1.10537	0.409628	0.0738874	0.0588604	0.0304743	0.0101741	0.102366	0.0316769
STAG1	3.9854	3.74584	3.16795	3.30577	3.59687	4.46021	3.99205	5.21292	4.18143	4.71167	5.253	4.87015	2.08928	8.08197	3.74343	6.01733	4.54961	2.90663	4.76136	3.97064	3.64713	1.89088	4.56009	1.89412	4.28346	2.18736	2.27359	4.56644	3.83256	2.90618	3.66056	6.63884	5.85685	5.42466	5.059
STAG3	0.0221834	0.000696844	0.02765	0.0127087	0.37001	0.00177954	0.0467199	0.0327046	0.261115	0.202689	0.234488	0.0925717	0.179617	0.434299	0.0384198	0.0833022	0.085814	0.00844282	0.00110974	0.0192268	0.127475	0.165205	0.00823779	0.0189626	0.0141236	0.00246604	0.00127853	0.0030589	0.00182281	0.0210841	0.00598943	0.0788942	0.101966	0.00566545	0.065702
STAM	1.51513	2.14133	0.20087	1.40046	0.983835	1.80603	1.63008	1.37915	1.48079	1.31819	1.25581	1.42149	0.785775	3.67633	2.17226	0.915991	1.15007	1.20833	0.90601	1.10994	1.14266	0.610547	2.20065	0.533603	2.75931	2.72863	1.81352	1.619	0.765281	0.696506	0.557172	2.54528	2.15361	0.985189	1.04964
STAM2	3.35605	2.09672	1.26971	2.14581	1.39926	1.79078	1.58601	1.69887	0.899191	1.21751	1.85486	2.18487	2.19289	5.65427	3.34721	1.74752	2.05735	3.4487	2.02174	2.48028	1.69563	1.27113	5.00662	1.81972	5.32863	1.98975	3.33325	1.27582	2.55281	2.04173	4.72193	3.65675	3.19178	3.0899	2.764
STAMBP	2.2417	1.9813	2.08059	1.32936	2.03086	1.68543	1.83159	2.53926	1.11867	1.45702	2.50774	2.99391	1.59548	1.72739	1.52037	2.49082	2.1898	2.60053	1.89335	1.70813	1.91678	0.879638	3.28758	1.62637	2.03363	6.28621	2.1745	3.81532	2.53903	1.5113	3.22409	1.35562	1.44528	3.90936	2.29759
STAMBPL1	12.1977	5.02312	16.5465	2.18235	19.0949	3.43917	1.83446	1.16923	0.196306	0.434927	1.75545	2.26204	1.41284	3.67211	2.46946	1.14912	2.51285	7.54838	2.56182	7.43605	2.39068	3.74794	7.70396	1.20368	4.83295	0.329134	1.5025	0.965092	3.68105	8.73289	52.8425	3.15979	4.29468	28.4855	34.9559
STAP1	0.261202	0.337338	12.7201	0.314315	3.67061	0.302742	13.5558	8.18407	0.11601	0.528778	6.10531	17.3413	0.3552	1.31459	13.7464	6.38432	5.03035	4.04943	0.213811	3.64746	7.62543	5.40905	0.61562	0.288729	0.130284	0.326306	0.527833	0.149607	0.249057	4.93959	5.08587	2.81568	1.04943	7.46369	4.51619
STAP2	0.216577	0.0564064	0.114464	0.0124493	0.0281662	0.0532662	0.00120081	0.00435429	0.00100034	0.00183547	0.00680878	0.0222673	0.0460314	0.0765755	0.0556665	0.00541042	0.00396513	0.0141302	0.168302	0.012642	0.000916729	0.0109969	0.201506	0.00563795	1.57601	0.0181257	7.15217	0.313874	0.0222651	0.0268214	0.0330491	0.048165	0.1284	0.192503	0.0119301
STAR	0.0635775	0.00082131	0.00301432	0.000872958	0.00262486	0.000765387	0.00257773	0.00663305	0.0193748	0.013009	0.0205	0.00581625	0.0175975	0.0155181	0.0023871	0.0781285	0.00668326	0.00834534	0.000610266	0.172905	0.00334859	0.00253977	0.00637602	0.00292873	0.00174714	0.00184887	0.0007323	0.000369417	0.00102857	0.0336606	0.0194637	0.00653724	0.0051041	0.0121269	0.00781006
STARD10	1.30975	0.646104	0.970584	3.20684	0.766196	0.483442	0.573749	2.49293	24.2202	20.975	0.565516	1.65322	2.88626	0.404837	0.474056	3.66967	0.79834	0.737573	4.09952	1.41822	0.604718	0.781709	1.03461	1.12557	0.414687	0.764422	0.380671	1.13296	0.284613	1.18327	0.685055	0.459279	1.84017	0.980097	1.24476
STARD13	2.98346	0.344767	0.00162375	0.201678	0.00435468	0.434321	0.00251947	0.0121161	0.00741784	0.00532435	0.00178751	0.036845	2.78446	0.0983606	0.00344163	0.013072	0.00133704	0.0150968	1.47881	0.00653828	0.000604089	0.00113083	2.50821	0.902999	0.049999	0.739787	1.20184	1.56848	1.63715	0.0556987	0.00349448	0.0248782	0.0145367	0.0118794	0.00161089
STARD3	3.4838	2.07149	3.61534	2.20804	8.80669	1.52729	3.00601	3.43782	1.48654	1.61278	3.61238	3.1268	1.94372	4.47959	4.14442	2.89199	3.09048	9.20056	2.40978	2.79764	2.21059	2.31991	4.11343	1.67601	9.51047	16.944	4.3505	0.935217	2.05154	2.35239	7.15521	3.67874	4.72904	6.46361	3.65442
STARD4	0.691047	0.86414	0.873011	1.85812	1.04821	0.781104	2.19533	3.24293	2.20832	2.13282	1.43219	2.19378	0.545602	8.12298	3.44462	5.20739	1.99963	1.02509	3.32937	2.00199	1.97651	1.85613	0.530445	0.450816	1.543	5.97437	1.40955	0.826384	1.46558	1.10041	1.64216	2.92922	1.76015	1.75785	1.56123
STARD5	1.82939	0.885653	3.26485	1.26137	2.50877	0.615759	0.798259	0.778484	0.0962422	0.15452	1.64181	1.85797	0.584714	8.73702	2.00622	1.27249	2.08282	2.73502	0.417443	1.91797	1.08804	1.63585	1.95495	0.635144	1.77609	3.4863	1.32091	0.259629	1.18122	1.77484	4.62487	3.50222	2.21178	4.3083	2.99942
STARD6	0.188569	0.0998937	0.0277744	0.205573	0.0143255	0.134305	0.0872032	0.0468021	0.0736001	0.0734219	0.158359	0.111863	0.123823	0.118496	0.164624	0.0692635	0.148886	0.0766945	0.0803072	0.0702122	0.166358	0.0423066	0.0435983	0.241187	0.13689	0.343157	0.59912	0.0110437	0.705326	0.0981757	0.0363783	0.166133	0.123864	0.227682	0.178726
STARD7	1.90347	2.19501	5.80532	2.13353	5.25612	1.94049	5.93367	7.22452	6.72703	9.61056	8.30161	8.31341	2.25712	15.3376	4.30561	11.5917	8.91365	3.95504	1.44166	4.99637	8.40058	2.92918	3.26865	1.11142	16.954	3.99485	1.22176	2.8547	1.84095	3.00817	6.90134	8.8293	9.54622	4.94769	8.14971
STARD8	0.495824	0.156302	0.267917	0.37687	1.24547	0.219028	0.407286	0.106958	0.0208199	0.0149896	0.531316	0.319641	0.290062	4.39767	2.35976	0.264995	0.398915	0.930873	0.0226193	0.539001	0.288902	0.946988	0.61503	0.106668	1.79585	0.124903	1.25936	2.91346	0.223944	0.177313	0.458053	1.73101	1.2857	0.531499	0.221324
STAT1	6.21987	1.90068	16.8905	0.98851	18.8603	1.06267	4.63685	7.65481	1.55954	1.98711	3.86707	4.40593	1.72642	12.3038	5.3182	2.83171	5.14972	14.1176	1.63418	13.6338	3.05472	4.68805	5.91175	0.76902	4.81626	1.15777	7.24212	0.888517	0.941404	12.3875	18.7471	4.26774	2.57799	11.0399	8.60688
STAT2	4.99225	1.86324	2.02458	1.51791	7.67486	1.66251	0.427448	0.58519	0.477048	0.596432	0.820152	0.579678	1.15315	0.82327	1.23193	0.393157	0.706905	2.19062	1.79978	0.687512	0.506251	0.860271	2.96554	0.45195	0.352536	1.14886	3.46502	1.68513	3.13931	0.687407	2.47455	0.818511	0.353614	1.55892	1.46677
STAT3	16.6296	7.92667	10.1764	8.92397	14.5179	12.1142	8.50115	7.57162	0.371141	0.599771	4.81163	14.2614	5.87039	8.54009	6.48557	9.73652	4.24981	9.29435	28.0312	9.50223	4.77541	6.59256	9.2928	4.6125	4.95778	9.40773	17.6322	10.982	7.9604	7.79114	5.0242	4.70954	2.60042	7.2249	4.21018
STAT4	0.190919	0.0179413	2.9888	0.0438038	1.60332	0.0224388	1.72246	0.828908	0.0239816	0.0198086	1.47569	5.244	0.0372873	0.150275	0.301563	2.15738	1.10883	0.545882	0.0145623	10.4313	1.14293	1.53007	0.162743	0.0430112	0.00131869	0.00453051	0.0926927	0.00246	0.0159589	4.68144	10.2204	0.0342819	0.0101289	5.2694	1.23973
STAT5A	11.8259	0.793789	1.0759	1.00831	1.84189	1.02214	4.7704	6.50199	2.0158	3.60684	2.70119	4.09767	0.442323	2.60742	1.97292	6.11138	2.6778	2.14884	0.913008	2.26387	2.67774	0.732331	5.91799	0.560312	1.10849	0.431401	0.893854	0.175617	1.01016	2.62209	1.33529	2.34386	1.7029	1.30542	1.51697
STAU1	6.43751	4.13991	2.1331	2.88847	3.92145	5.25416	4.31448	4.6256	2.35631	2.85727	3.13011	4.73745	1.96063	4.40733	2.10678	5.43721	3.31555	2.94241	6.13114	3.331	3.22355	1.17991	6.46645	1.72071	2.89521	3.56514	4.92111	4.86643	4.7387	2.28007	4.73994	2.25615	2.09844	6.53915	3.42289
STAU2	1.05952	1.07748	0.805829	0.84257	0.371719	1.10653	1.13562	1.36968	0.0841587	0.237104	0.520269	2.54115	0.780172	3.63556	1.73162	1.53368	0.512796	0.388105	0.934767	0.426435	0.616478	0.136377	1.94718	0.912438	4.93114	0.778591	1.0874	1.41808	1.39285	0.407304	0.712957	1.46738	1.80848	1.69994	1.11205
STBD1	0.329074	0.35437	0.0773171	0.446584	0.232353	0.544143	0.13243	0.24105	0.00244954	0.0254014	0.368659	0.0484239	0.215657	0.134821	0.16592	0.152007	0.24011	0.652501	5.46763	0.0945669	0.0295086	0.0310825	0.771786	0.379656	0.032255	0.0701363	0.0250471	3.00914	0.163524	0.456905	0.0495393	0.182581	0.0734722	0.0190184	0.123349
STC1	0.293152	0.130934	0.00323598	0.0896145	0.000735914	0.0766332	0.001159	0.00129076	0.000614506	0.00214773	0.00417707	0.00773249	0.0550806	0.0130052	0.0026106	0.00460531	0.002799	0.003597	0.0167526	0.000398227	0.012341	0.0282671	0.560911	0.00755253	0.176096	0.00247666	9.18293	0.344715	0.0818715	0.000529616	0.00296633	0.00352019	0.0143617	0.00737142	0.00103409
STC2	0.0565964	0.053984	0.0360134	0.920729	0.0242371	0.00153241	0.0328706	0.0198268	0.00219134	0.0219205	0.0428317	0.0201509	0.0814637	0.0351995	0.000418831	0.0105828	0.0382584	0.0039563	0.296197	0.20675	0.051173	0.00504095	0.369635	0.469812	0.000398906	0.0361742	0.0235501	1.45918	1.20591	0.041908	0.244505	0.009874	0.000786104	0.159012	0.173423
STEAP1B	0.506823	0.28181	0.000625948	4.39181	0.000562955	0.146149	0.00203513	0.00336191	0.0251851	0.0116704	0.00209932	0.00694652	0.411865	0.0172345	0.00276644	0.00777704	0.00164282	0.00435453	1.25285	0.0115376	0.0014573	0.00177604	1.0784	2.70566	0.00121522	0.0699184	0.469529	0.217421	0.922143	0.0339834	0.00444651	0.0240973	0.0324308	0.116595	0.0397061
STEAP1	0.506823	0.28181	0.000625948	4.39181	0.000562955	0.146149	0.00203513	0.00336191	0.0251851	0.0116704	0.00209932	0.00694652	0.411865	0.0172345	0.00276644	0.00777704	0.00164282	0.00435453	1.25285	0.0115376	0.0014573	0.00177604	1.0784	2.70566	0.00121522	0.0699184	0.469529	0.217421	0.922143	0.0339834	0.00444651	0.0240973	0.0324308	0.116595	0.0397061
STEAP2	0.820611	1.15744	0.00717442	1.91483	0.00571072	1.66713	5.99126e-05	0.000153328	0.00150716	0.00060102	0.00017599	0.000871766	0.0621547	0.0119351	0.00522958	0.000645134	0.000228316	0.013884	0.905979	0.00539942	0.000127663	0.00236017	0.759539	0.0262904	0.00349586	0.0245205	0.0249406	0.604523	0.328363	0.116135	0.00636437	0.00442861	0.00682779	0.0114597	0.00209341
STEAP3	1.46523	14.3675	0.553976	6.09165	0.317509	9.84088	1.14453	3.06314	7.8542	9.68124	1.2797	0.917592	1.17455	3.30764	4.24277	1.10305	1.35222	1.6507	0.626023	0.503718	0.971214	0.250081	0.775722	0.526033	5.46011	0.239537	1.35354	0.233343	16.5348	0.334713	3.16376	5.12232	4.3038	2.90357	1.71715
STEAP4	26.1985	3.98438	0.569457	3.81981	0.151931	1.23089	0.0824736	0.051322	0.143143	0.0766943	0.0474207	0.505941	17.2988	0.626443	0.165012	0.0760223	0.0657601	0.239382	0.304192	0.446168	0.0143774	0.170217	12.7282	2.05221	4.36906	0.291462	0.995846	0.318007	12.2665	0.13448	6.97382	0.149493	0.278148	2.14955	0.661468
CSTA	0.00198958	0.00080882	0.213096	0.000604627	0.26744	0.00102056	0.00676724	0.000782506	0.00122506	0.00222855	0.0572391	0.00444352	0.00103022	0.00594382	0.0560334	0.00393316	0.0292301	0.082985	0.0016709	0.173686	0.0405625	1.82049	0.00101744	0.000438045	0.000509194	7.06983e-05	0.00160041	0.000123004	0.000494429	0.207018	0.103933	0.0015689	0.000348893	0.011279	0.0622642
CSTA	0.000784804	0.000159343	0.0161008	0.000565469	0.00343339	0.000394064	0.00158569	0.000617353	0.00124115	0.0169779	0.0148945	0.000336345	0.00550725	0.00035889	0.00263729	0.00312072	0.0043091	0.028658	7.86426e-05	0.00362493	0.0016432	0.495817	0.00116642	0.000371484	0.000220621	0.000132591	0.000442613	6.18968e-05	2.79358e-05	0.00353719	0.0106497	0.000459636	0.000440619	0.000526246	0.0197324
CSTA	0.000970057	0.00168489	0.565616	0.00223407	1.08533	0.0102866	0.0179556	0.00127872	0.00154542	0.039259	0.0407939	0.0103134	0.00786147	0.00399345	0.0675301	0.00977279	0.055738	0.741113	0.0036032	0.517042	0.023432	3.08421	0.000727068	0.000528657	0.00491018	9.30498e-05	0.0208442	0.000339615	0.000559657	0.554041	0.256271	0.00314194	0.00112847	0.0202863	0.117594
CSTA	0.00126301	0.00317779	0.0117974	0.00620533	0.00585697	0.0225823	0.0147339	0.00025319	0.000307813	0.000670625	0.0310356	0.000428414	0.00196557	0.00213067	0.00458838	0.00146686	0.00642852	0.0582549	0.000200521	0.199389	0.00314242	1.1777	0.0015046	0.000159499	0.000573131	0.000277931	0.144986	0.00148751	0.000396539	0.0200939	0.020253	0.0010788	0.000566883	0.00190261	0.0164447
STIL	0.103365	0.0448769	0.373672	0.0226169	0.838559	0.0376576	1.13501	1.05417	1.75081	0.917603	2.04092	0.671907	0.235131	2.62936	0.575254	1.07438	1.29619	0.207817	0.0180709	0.321081	0.985066	0.578508	0.0526655	0.0236895	0.310527	0.00792536	0.0174294	0.0228711	0.0401513	0.103035	0.316167	1.14693	1.08695	0.161737	1.59527
STIM1	0.850817	0.783146	0.484576	1.01318	0.714992	0.699839	0.925374	0.951108	0.416621	0.36526	0.610816	0.762005	0.173707	0.697535	0.46893	1.93221	0.601049	0.849647	0.324278	1.13778	0.960095	0.652997	1.87893	0.203714	0.556119	1.53845	0.857582	2.78149	0.89773	0.931911	1.03258	0.537193	0.397179	1.19687	0.984402
STIM2	1.83083	4.13721	1.23775	3.13895	1.66729	4.19725	4.07255	2.48783	0.609218	1.01071	2.48468	1.99574	3.97234	4.48839	2.51926	1.69197	2.33849	2.28449	3.07706	2.94602	2.0617	2.51503	3.03707	5.26983	1.80224	1.0592	12.1935	1.28024	5.77387	2.18912	1.38034	4.02398	2.90611	3.29682	1.50011
STIP1	5.34545	7.49506	9.9222	5.85077	10.4453	7.36607	16.7619	23.7564	18.6607	26.4597	19.1137	16.2734	4.66391	10.0452	5.8534	25.0852	19.1932	8.01162	13.9584	12.3298	20.5784	4.50617	4.64992	4.09358	7.14429	13.3331	6.93413	6.72841	7.56465	10.2828	9.87536	9.91759	10.5903	11.5787	18.953
STK10	0.041188	0.205806	3.07644	0.146957	1.80258	0.185258	2.31954	0.897851	0.0179625	0.0431405	1.19519	1.52312	0.264352	7.51341	4.09165	1.03896	1.00369	6.43264	0.0889403	6.44655	0.566358	3.19111	0.0833798	0.0658334	0.321472	0.0251332	1.8849	0.144521	0.0975203	5.6904	10.1965	2.98376	0.856311	1.83656	3.21025
STK11	10.1033	7.92074	10.1257	7.18724	13.8535	8.70993	11.5417	15.9707	17.6033	16.3534	13.354	14.0432	6.44403	9.46913	6.94853	15.8383	12.8811	7.71142	14.2109	7.49203	14.4418	6.1507	10.6151	4.47428	7.98269	5.56218	14.2278	9.59798	7.24914	6.89322	12.5113	8.10696	8.08719	14.6431	12.0928
STK11IP	0.490253	0.411995	0.313904	0.331313	0.773686	0.605888	0.61341	0.497053	0.253851	0.257008	0.547684	0.410693	0.522417	0.957505	1.5625	0.890133	0.496831	0.407926	0.120596	0.27856	0.335148	0.160559	0.955466	0.269321	4.2118	0.887053	0.517081	0.182197	0.170951	0.145211	0.438938	0.846012	1.11412	0.544421	0.366312
STK16	9.60463	6.29916	6.84401	6.38856	7.35412	5.62785	12.1215	17.6868	11.35	11.4761	16.2482	13.8675	6.58762	5.04644	4.70291	15.6897	15.6248	8.12457	6.77531	6.49902	21.4459	9.00056	9.71227	5.03773	4.62914	5.16852	7.38518	5.74755	4.70796	5.25604	8.81378	5.28354	6.96755	10.9066	10.0214
STK17B	6.04511	1.71514	24.7371	3.28446	24.4737	1.73444	8.49585	5.92878	1.93061	2.21677	6.11668	12.6066	4.77625	17.9689	5.72055	4.28558	4.31381	14.9975	4.42739	22.674	2.43039	16.1438	11.4694	7.19411	15.7503	0.694933	2.00015	4.94095	1.70026	24.4238	16.2209	3.33479	3.60512	6.5911	10.3183
STK19	4.91375	4.09408	4.48337	3.73839	4.45427	4.44095	3.44863	2.92669	4.15711	3.39179	3.23759	2.4274	3.62263	1.85014	3.29211	1.88516	2.90048	4.30985	5.17468	4.07008	2.4672	2.11663	4.60955	2.70664	2.8233	3.5701	5.72262	4.01431	3.03583	3.49731	6.21161	3.24612	3.40553	4.46742	4.62139
STK25	8.01696	7.82013	6.20029	7.091	4.85616	6.47451	4.58018	6.6254	8.4266	7.35002	4.88023	6.56602	7.37373	4.74462	2.79703	6.8685	4.47482	3.18342	7.277	4.85322	4.89209	1.50621	9.50688	5.18882	3.09454	3.82692	14.6224	2.28387	5.23467	4.47055	5.75787	3.29571	2.88167	7.29424	5.88049
STK26	0.0687187	0.0641024	1.67464	1.7741	2.1792	0.0336175	3.21284	2.42609	0.343752	1.05124	3.87146	4.48281	0.118151	0.229148	0.228562	2.32663	3.79963	1.12056	0.148354	2.50334	4.94227	2.29094	0.0687742	0.198166	0.0272138	0.0709649	0.546347	0.15507	0.0756324	2.25451	1.96071	0.0800173	0.0707215	0.873887	1.67379
STK3	2.36967	2.56454	1.79428	2.13949	0.909407	2.13628	1.50873	1.33993	1.17103	1.07628	1.95152	2.71203	0.941786	4.38197	1.93541	2.90443	1.79556	1.65313	1.56491	1.21979	1.17419	0.690158	4.07575	1.39521	3.25208	1.6331	2.41873	0.42313	3.90808	1.12378	2.58047	2.76455	2.0477	4.63793	3.94965
STK32A	0.000889044	0.000602355	6.04358e-05	0.000566581	0.000116746	0.000306691	0.000177908	0.000410581	0.0369677	0.0237793	0.000603499	0.000280169	0.000624155	0.000355152	8.42364e-05	0.000507165	0.000701936	0.000234829	0.000224523	0.000171804	0.000853949	8.44757e-05	0.000526674	0.000500543	0.000422338	0.00106837	0.000203914	0.00010303	0.000442537	9.82462e-05	0.000147712	0.000535216	0.00227888	0.000122273	0.000148092
STK32B	0.0268603	0.440006	0.00149056	1.2733	0.00531691	0.542638	0.000482596	0.000230166	0.000429188	0.000435185	0.000257347	0.00224277	0.00882982	0.00173238	0.000959124	0.000378229	0.000752317	0.0105215	0.103296	0.00913499	0.000628923	0.000917617	0.00815247	0.0108918	0.000736098	0.0155876	0.307382	0.0482598	0.242037	0.00750816	0.00215582	0.00193393	0.000325408	0.00429334	0.000467939
STK32C	0.0385965	0.266897	0.0261784	2.1419	0.049742	0.203181	0.0129358	0.00726669	0.00137969	0.0193988	0.014863	0.0139946	0.447955	0.0564602	0.844633	0.00825752	0.0128824	0.0229161	0.142024	0.643432	0.0230294	0.058916	0.203775	0.456418	0.0279057	0.00483974	2.63679	1.21792	0.462999	0.100801	0.198526	0.169561	0.078163	0.125437	0.136178
STK35	1.01688	1.2477	0.249285	0.769037	1.01001	1.96082	1.10137	0.677744	1.05723	0.883963	0.837092	0.75095	0.324091	4.12785	1.48282	0.811873	0.879071	0.688803	1.16646	0.862119	0.729606	0.580339	0.392579	0.258376	1.1548	0.554102	0.785781	0.202742	0.971978	0.601731	0.609127	2.02779	1.55879	0.468015	0.909948
STK36	0.151271	0.0691076	0.00226451	0.0267227	0.0014235	0.043219	0.00797327	0.00548772	0.00093642	0.000921785	0.00898672	0.0147719	0.0153327	0.0300703	0.0572277	0.00400944	0.00575372	0.00865065	0.117546	0.00244801	0.00762164	0.00178209	0.13131	0.00973016	0.0184388	0.176776	0.0101048	0.00363498	0.0587747	0.0140739	0.00156691	0.0577697	0.0271652	0.00239807	0.00182675
STK38	6.20394	4.76872	9.53908	3.3142	9.64023	5.20324	4.62467	6.99528	2.15066	2.44119	4.93681	5.17756	3.81228	13.4737	8.79887	4.63565	3.77574	11.2176	1.82301	8.70812	2.63424	8.09359	7.98995	1.40039	10.6943	0.462332	5.38496	2.36641	3.8188	11.9563	8.20262	6.16212	4.6251	6.45859	7.41068
STK38L	0.570662	1.66625	1.71603	4.08975	0.722688	3.17318	0.958536	0.991303	0.540478	0.574039	0.258671	0.59218	0.397299	3.25825	0.445256	0.80011	0.442946	0.366421	0.829293	0.840212	0.261154	0.546475	0.414297	0.137153	1.58767	1.3217	1.32034	11.7452	0.897523	0.732008	2.841	0.989913	1.03452	3.77505	1.54276
STK39	4.51517	3.89959	0.732707	1.69995	1.10447	3.29976	0.115356	0.0682987	0.0184971	0.0159348	0.0796328	0.304181	1.09421	2.89996	0.0682286	0.448332	0.0871461	0.510503	1.21332	2.04049	0.314847	10.0742	2.34277	0.938605	0.0190168	12.3065	0.912061	6.0155	1.28102	1.8016	0.217706	0.11709	0.0216922	0.0910044	0.217194
STK40	1.8909	2.37835	1.84285	3.09954	0.968208	3.50588	1.48936	2.52417	0.551352	0.93896	0.735824	1.08496	1.54821	2.37029	1.8601	1.80348	0.671923	3.00076	8.32771	1.66408	0.36405	2.36614	1.37072	1.66608	2.01206	1.43517	4.86612	2.17814	4.25539	1.34937	1.94101	2.31944	1.4007	2.86069	1.68086
STKLD1	0.000493082	0.000303126	0.000693709	0.000448824	0.00250616	0.00178466	0.0238192	0.0438357	0.000623756	0.00226313	0.0278664	0.0206619	0.000528326	0.004825	0.00759517	0.123104	0.0462617	0.062801	0.000491328	0.00186182	0.0424181	0.00633985	0.000494962	0.00175042	0.0124129	0.00169209	0.000141744	1.97198e-05	0.000337891	0.00166807	0.00261802	0.0253188	0.013044	0.000816111	0.00129913
STMN1	19.457	6.09258	95.007	8.26063	130.948	3.97738	210.234	220.63	272.816	200.894	276.106	272.129	27.3579	98.1186	38.5562	217.453	235.44	96.3517	9.08644	111.126	182.556	101.542	20.8205	11.9545	5.75147	516.675	18.2186	8.85381	9.28487	78.1659	93.6142	61.1116	67.2821	62.9156	334.448
STMN2	0.111841	1.49149	0.243881	0.595234	0.398499	4.97626	0.0562241	0.0932869	0.0190871	0.0350203	0.0865449	0.0725836	0.137405	0.0274263	0.0393846	0.169921	0.0483921	0.458825	0.329585	0.540094	0.0257422	0.140032	0.0964634	0.0164732	0.009372	0.0249862	67.4791	0.598101	0.730298	0.768062	0.0696643	0.00895561	0.00358963	0.0437965	0.0411814
STMN3	0.0134651	1.09777	0.00217156	0.0484529	0.00660808	0.128392	4.32371e-05	7.2928e-05	0.000655169	0.000353016	0.00132236	0.000459734	0.00268655	0.000822697	0.00639589	0.000235296	0.00125844	0.00208386	0.0138042	0.000825679	0.000220351	0.000139255	0.0127212	0.00121068	0.00117897	0.540949	0.00272299	0.000584872	0.112013	0.00196666	0.00243697	0.00315803	0.00527819	0.0046728	0.00285319
STMN4	0.898203	10.1019	0.0141031	0.347118	0.00343077	12.1139	0.00127298	0.00270458	0.000960214	0.000297262	0.000178956	0.0115855	0.0773104	0.71467	0.00209745	0.00595075	0.000213885	0.0551173	1.28752	0.0170063	0.000165293	0.00766753	1.85833	0.068663	0.00504549	361.957	0.783945	0.206373	1.51852	0.0505104	0.012091	0.106631	0.000839855	0.941135	0.0369382
STMND1	0.00351384	0.123188	0.000141749	0.0428584	0.00100128	0.139486	9.12943e-05	9.78381e-05	0.000454743	0.000181739	0.000280104	0.000511279	0.00361752	0.00324618	0.000380946	0.000122961	0.000328882	0.00233859	0.012568	0.000149514	0.000206638	8.60816e-05	0.00570767	0.00064936	0.000629636	0.00629325	0.0100708	2.01773	0.603476	0.000696826	0.000202809	0.00243862	0.00028443	0.000138417	0.000242403
STOM	1.50666	0.869385	2.98985	0.911419	4.70321	1.44652	3.582	6.88702	14.3777	10.3688	10.1413	2.15013	0.846601	8.30846	8.67679	1.95931	10.0511	16.9013	0.685227	2.85983	9.86816	4.03307	0.9474	0.209465	1.47746	0.296662	13.3548	8.7111	0.638874	2.51537	1.69415	5.57752	2.07361	0.649137	2.13878
STOML1	5.33177	2.69814	2.05828	2.60271	9.54386	3.09605	0.424894	0.782425	0.258542	0.524546	0.652342	1.67696	3.26234	0.531415	0.87551	1.05289	0.713196	0.963694	0.989006	0.70169	0.726825	0.552384	7.16	1.08599	1.69919	2.37145	2.29422	2.65113	3.11425	0.613496	3.15227	0.713288	1.03289	3.2573	1.72685
STOML2	11.3773	10.9475	11.9769	7.41931	9.59169	7.76369	15.0641	16.6967	28.4387	33.0031	18.0106	16.291	7.07577	7.07065	4.1712	17.3733	18.0836	10.3823	7.21149	12.1072	22.0256	5.36702	9.53224	5.13746	6.44807	5.72126	12.5486	8.29837	8.25014	8.83256	9.81027	6.63091	9.94261	9.105	13.1298
STON1	0.517787	0.0332697	0.0167307	0.0696962	0.011213	0.00685376	0.000141213	0.000616844	0.0106862	0.00805385	0.000900029	0.00642039	0.217522	0.00485935	0.00092737	0.00358664	0.00141666	0.0023719	0.0134402	0.00319576	0.00129307	0.0032789	0.494283	0.0381293	0.00969324	0.000511466	0.931912	2.2613	0.0304149	0.00248494	0.216943	0.000836623	0.00135416	0.0422559	0.0552537
STON1-GTF2A1L	0.517787	0.0332697	0.0167307	0.0696962	0.011213	0.00685376	0.000141213	0.000616844	0.0106862	0.00805385	0.000900029	0.00642039	0.217522	0.00485935	0.00092737	0.00358664	0.00141666	0.0023719	0.0134402	0.00319576	0.00129307	0.0032789	0.494283	0.0381293	0.00969324	0.000511466	0.931912	2.2613	0.0304149	0.00248494	0.216943	0.000836623	0.00135416	0.0422559	0.0552537
STON2	0.252006	1.6135	0.0174877	0.222902	0.00739393	2.37552	0.78215	0.0560035	0.00818035	0.00875737	0.184613	0.129259	0.920487	0.0347744	0.0231052	0.185915	0.155128	0.0685028	1.41569	0.0124965	0.289028	0.232758	0.354055	0.66835	0.0888319	1.07251	1.67007	0.276804	0.132286	0.0550474	0.00530892	0.0516367	0.0619229	0.0106086	0.00623552
STOX1	0.00917653	0.0691798	0.000275249	0.0470204	0.0057072	0.0580475	0.131463	0.0788373	0.00143447	0.0287888	0.0492806	0.191209	0.00105194	0.011611	0.00368972	0.242566	0.0399817	0.0150189	0.00155681	0.0160574	0.0641674	0.0346818	0.00636135	0.0048169	0.0148139	0.00506511	0.385343	0.000836479	0.0369786	0.00290361	0.042153	0.0115712	0.0100718	0.113328	0.00884485
STOX2	1.81496	0.878997	0.00331426	0.338765	0.00636936	0.412157	0.00880434	0.01326	0.0276189	0.00693095	0.0734948	0.0653886	1.17385	0.0209231	0.00186514	0.0388057	0.177603	0.0134715	1.11597	0.0540052	0.08154	0.0030583	2.59556	1.86172	0.00401588	2.02923	4.05919	0.163258	1.84185	0.119905	0.0285473	0.0172138	0.00281851	0.258551	0.0690041
STPG1	0.00218519	0.0320074	0.00227762	0.110966	0.000342594	0.0618182	0.0274567	0.112054	0.00675236	0.00394503	0.00220313	0.0056336	0.0198484	0.00768866	0.00574713	0.0111794	0.000958137	0.00180179	0.0970539	0.00246655	0.00146193	0.00255553	0.00161592	0.00683468	0.0843838	0.00818469	0.0110821	0.00850938	0.00706189	0.00652871	0.000358354	0.00209359	0.002573	0.000799806	0.000484826
STRA6	0.00335725	1.13616	0.000164905	0.318109	0.00352971	0.354098	0.000641411	0.000698372	0.000134804	0.000268051	0.000164023	0.00217984	0.0190001	0.0043467	0.000235064	0.000707385	0.000218842	0.00341558	0.0207726	0.00459857	0.000282888	9.29512e-05	0.00971844	0.160738	0.000519445	0.00452838	0.031158	0.275589	24.2144	0.00178227	0.000424415	0.00688265	0.000234361	0.000915295	0.000348879
STRADA	1.3261	0.787291	1.50263	0.73204	1.59981	0.318311	1.05456	1.7847	0.730325	1.22609	1.84992	1.39946	0.371107	1.75986	0.934664	1.77962	1.47334	1.45522	0.271012	1.46971	0.987668	0.698663	0.640973	0.429266	0.842138	0.861438	0.236648	0.318503	0.832332	1.23672	2.76675	1.28982	1.42089	2.16306	1.44066
STRADB	1.32122	1.35072	2.90696	1.23351	1.02002	0.888786	2.22132	2.78345	7.49079	4.19433	1.45671	2.277	1.26754	0.845261	0.982916	2.14381	1.43617	1.32852	1.79942	1.55321	2.20507	1.59007	0.69404	0.834309	1.4763	1.77737	0.909129	3.19601	0.536444	1.72103	2.94144	1.01741	1.39674	4.65458	1.55512
STRBP	0.841605	1.26152	9.47308	1.5738	5.92144	0.476613	6.64302	5.82751	3.20548	5.57892	5.92472	6.71109	1.24647	2.07537	1.30147	3.85108	5.30776	1.3631	1.90952	4.92528	5.9884	1.23406	1.4209	1.24667	4.04563	0.64691	1.32568	1.97713	1.27242	3.46498	5.81648	1.3542	1.95341	10.3338	13.7738
STRIP1	2.30214	1.56331	2.47012	2.74279	2.89698	1.39825	2.60159	2.94829	0.56959	1.08745	2.37543	2.68111	2.59236	4.19237	1.83293	2.90089	2.01275	2.27346	1.5111	3.07983	2.08673	1.6093	6.37873	1.60418	2.68653	2.25216	2.9963	1.31227	0.614617	2.34494	3.75165	2.77714	2.17889	4.70934	2.26026
STRIP2	0.0523086	0.0251775	0.0284633	0.095338	0.00257176	0.0357083	0.00531026	0.0156749	0.174473	0.0620859	0.0102375	0.0102875	0.0908593	0.0663217	0.0606672	0.102052	0.0125761	0.0126327	0.0664978	0.0165768	0.00989507	0.0106328	0.0190701	0.0531766	0.540918	0.188075	0.0028109	0.00592849	0.0160949	0.0321108	0.0958493	0.0857872	0.126072	0.0749935	0.0593471
STRN	2.77798	1.68132	0.550287	1.53647	0.980735	1.6194	1.52681	1.06303	0.8246	1.14796	1.13835	1.16619	2.47909	3.94784	2.47603	0.697631	1.07006	1.41084	0.689351	1.21892	1.19851	1.11761	2.69713	1.00548	2.53816	8.63852	3.23275	1.31754	0.49805	0.273085	0.273379	2.54034	1.94279	1.44258	0.863191
STT3A	17.0177	14.7419	9.10596	21.4742	17.6988	12.8869	22.4605	13.6477	12.1459	15.079	21.2051	16.9576	16.0946	13.5267	8.13492	20.3044	23.5747	12.0139	10.5045	11.9769	30.2631	5.20771	18.7789	25.3866	14.0838	7.61159	11.7099	11.9283	16.1235	10.731	11.2955	11.4733	11.3154	11.2431	12.5903
STUB1	20.2028	19.4538	14.9813	15.1407	13.0285	20.4286	14.5159	10.5734	19.0424	16.3835	18.7057	13.9712	16.4636	23.4025	11.7999	16.8487	16.6958	11.054	13.7462	13.8489	16.9264	7.95659	24.608	21.3864	9.99231	18.91	13.4824	17.6541	13.9979	12.6058	10.8218	15.9789	16.4793	13.4936	17.6596
STX11	1.37743	2.02943	2.30663	1.48433	0.563123	2.0541	2.03829	6.17746	2.88405	4.36592	1.41514	0.386451	0.56451	1.00566	0.958894	4.4589	1.41709	6.08824	15.634	2.78629	1.12545	7.16596	1.13128	0.251466	0.642139	0.282702	1.83229	1.74021	1.88334	1.47648	2.17985	1.44301	0.965319	1.9257	2.15834
STX16-NPEPL1	8.96533	5.78878	8.52112	2.9577	15.4502	4.44192	5.48389	7.20923	3.24041	2.97746	6.65692	7.38646	4.4976	6.39803	7.03325	5.3822	6.79574	8.06606	5.07706	7.14836	5.23003	2.38442	11.2737	4.3281	7.70121	2.88082	6.187	3.73909	5.29342	9.81894	14.9364	5.91487	5.63791	15.1825	9.10381
STX16	8.96533	5.78878	8.52112	2.9577	15.4502	4.44192	5.48389	7.20923	3.24041	2.97746	6.65692	7.38646	4.4976	6.39803	7.03325	5.3822	6.79574	8.06606	5.07706	7.14836	5.23003	2.38442	11.2737	4.3281	7.70121	2.88082	6.187	3.73909	5.29342	9.81894	14.9364	5.91487	5.63791	15.1825	9.10381
STX17	2.4145	1.38547	1.27117	1.05183	0.376117	1.04146	1.94197	2.63806	3.21786	2.26393	1.65521	1.964	1.73599	1.42222	1.75993	2.20988	1.30352	2.45126	0.997486	1.4892	1.43495	1.25643	2.47665	1.4263	1.39973	1.69409	1.10205	0.112576	0.72966	2.22894	0.772713	1.58204	1.4927	2.73775	1.30819
STX18	4.54198	2.55735	3.27066	3.24513	3.09092	1.7297	2.62715	1.92801	1.4878	1.82022	3.34577	3.07688	3.22852	2.52124	1.26232	2.716	3.50458	4.34752	2.32822	2.93406	4.26402	2.0133	4.51274	2.64566	2.33061	4.42887	3.28852	0.779421	2.21817	1.85753	4.08236	1.70341	1.54083	4.56303	3.56435
STX19	0.00246115	0.0320035	0.0148914	0.00683221	0.0058824	0.10514	0.0287741	0.0514555	0.000377629	0.00251423	0.00187464	0.00490807	0.00282253	0.00175863	0.0123546	0.00632159	0.00378995	0.237673	0.0183547	0.0221552	0.00133646	0.12509	0.00315912	0.000925135	0.000521406	0.000553871	0.016312	0.000765736	0.00933024	0.00735633	0.0628597	0.000907866	0.000463165	0.133755	0.0122229
STX1A	1.28698	0.402956	0.0294896	0.763165	0.00978054	0.240257	0.00573388	0.00539216	0.00693337	0.00169353	0.0152304	0.0282121	0.585659	0.136082	0.0502837	0.0146128	0.0209962	0.039107	0.0671039	0.0859662	0.0151095	0.00693154	3.36597	0.370783	0.0473159	0.225628	1.61218	0.616417	0.0928001	0.28191	0.113524	0.0884505	0.0874749	0.409254	0.084931
STX1B	0.106444	0.29268	0.00213411	0.0307044	0.000366998	0.545252	0.0111385	0.0970757	0.00196116	0.0713418	0.00401426	0.0484232	0.155638	0.0011894	0.00151704	0.0219858	0.0161074	0.013635	0.222642	0.00269995	0.00761186	0.000483952	0.0412727	0.0339725	0.00115339	0.0123108	0.00729023	0.002628	0.0648271	0.02232	0.00322102	0.00118883	0.000941865	0.00395119	0.000852756
STX2	1.11254	3.08954	0.820924	1.36171	1.11157	3.5528	0.99651	4.36541	6.66107	5.63272	1.0012	0.833363	0.779256	2.27674	3.3028	1.62564	0.963673	1.88302	1.18151	1.0808	0.545068	1.53097	0.660144	0.715283	1.05963	1.3964	2.54607	0.78706	1.6874	1.97933	1.43914	4.14102	2.21008	1.16698	1.20811
STX3	0.0970175	0.986171	0.255414	1.51136	0.548801	2.00366	11.4834	3.88439	0.0373734	0.135193	1.35452	1.73662	0.203962	3.01851	6.8553	1.23783	1.27555	4.88378	0.499332	1.10889	1.08749	0.876105	0.174295	0.133986	1.24913	0.142843	0.97233	1.02907	0.469463	0.302598	0.436632	3.40242	0.94221	0.230315	0.163552
STX4	10.3228	14.9879	3.9447	7.99668	11.2804	16.0332	7.19086	8.91623	1.78978	3.31011	6.54934	6.85953	4.45464	8.86702	8.58371	11.8395	5.96937	5.82079	9.48843	7.21929	5.38812	3.39715	13.7743	3.11909	10.5807	11.1765	11.0485	8.77188	11.4977	6.42346	3.96792	7.48431	6.63299	6.59884	3.85159
STX5	12.4545	8.92005	12.1527	12.1836	12.6798	6.34494	10.2054	8.2355	5.33013	3.94041	6.24103	8.54761	7.71288	3.71039	3.39581	6.54467	5.30531	7.58329	12.353	8.72611	6.48517	5.08755	12.3796	13.2704	5.35883	6.89107	14.882	5.45804	13.2324	8.85748	20.3804	2.95139	2.76591	13.7285	9.93971
STX7	19.2811	7.03144	24.9698	9.67782	56.1945	10.7257	8.71025	5.03984	5.08719	4.20157	18.232	9.32013	12.5464	23.5595	19.9681	7.92334	17.7013	34.5159	6.5013	12.7663	9.0315	12.8764	21.6569	6.34697	16.2965	12.3973	14.0598	15.8751	6.59564	8.5323	16.2514	15.7983	10.4381	11.6746	16.8287
STX8	10.5727	8.27006	7.16022	4.75308	4.84398	6.25596	7.02586	6.59601	4.5224	3.72564	5.78477	5.8128	2.37419	2.36226	3.41451	5.39351	5.49531	8.70779	4.62961	8.27344	5.90902	4.96285	10.5084	3.19203	3.8444	4.78072	5.97855	4.37576	6.57485	5.27103	9.01086	2.95143	3.14336	10.0206	7.30424
STXBP1	1.23228	1.5771	0.165546	1.90475	0.278462	1.42869	1.47064	2.28934	0.504672	1.58551	0.32891	0.986507	0.896362	3.16722	1.2689	1.04499	0.279931	0.305939	1.38471	0.300399	0.266409	0.160146	1.01593	0.354333	0.27703	3.19156	3.51898	0.730607	1.56973	0.306751	1.40926	1.37906	0.929755	2.50592	0.591295
STXBP2	0.448535	0.237057	11.7098	0.523668	13.8542	0.461228	13.3292	8.83222	4.18788	5.12156	9.62141	11.2141	1.14719	12.0056	8.17796	12.7804	10.0693	11.3128	0.346472	7.4711	11.232	10.825	0.435078	0.665389	10.306	1.17892	0.585963	0.318085	0.326849	6.28739	10.8711	7.96822	5.89904	8.28038	7.85056
STXBP3	4.96926	3.92679	5.44262	4.49358	5.1022	5.75502	2.84501	3.89336	3.27216	3.85846	3.9619	4.46733	3.28455	17.8247	5.76676	4.25616	3.2008	5.14901	3.58751	4.95413	2.61257	3.09077	7.52742	1.74282	14.5751	19.3745	6.0172	6.93811	4.70011	3.67884	3.16335	8.53975	8.54251	5.23619	4.39291
STXBP4	0.54654	0.861379	0.311365	0.706005	0.681639	0.358284	0.287934	0.396362	0.674708	0.339017	0.200807	1.18206	1.00697	0.700702	0.0619796	0.105649	0.147482	0.0557741	0.291021	0.17388	0.132526	0.0339569	0.899649	0.171872	0.26439	0.141222	0.555253	3.65804	0.744416	0.112131	0.254377	0.152124	0.296311	0.273049	0.269364
STXBP5	1.74794	1.10379	0.177418	0.803799	1.10336	2.26526	1.12614	1.5308	0.643694	0.703325	1.07029	1.67835	0.7204	8.10898	3.63125	1.73627	0.900292	1.18763	0.649868	0.36487	1.33175	1.85991	1.36509	0.643715	4.77438	0.640894	1.44746	1.04105	0.416021	0.209786	0.502851	3.76331	3.09449	0.564649	0.37644
STXBP5L	0.0151602	0.104313	0.0145521	0.0332369	0.000595348	0.129343	0.000325891	0.00151741	0.00103444	0.000789902	0.00035479	0.00120255	0.0301536	0.00109645	0.000755274	0.00113799	0.000731367	0.00188572	2.8947	0.00613301	0.000348835	0.000406889	0.00995968	0.217561	0.000841199	0.389225	0.017264	0.00624952	0.172435	0.17228	0.00117295	0.00454845	0.000812421	0.00543459	0.00177966
STXBP6	3.86641	4.92293	0.379333	3.24557	1.31026	12.02	0.055033	0.0288007	0.0344679	0.0143377	4.22428	0.203057	0.34269	0.0605056	1.08722	0.19152	3.31288	13.6545	1.30715	0.970048	0.305818	0.371566	1.09802	0.353895	0.0119071	9.98675	0.416128	0.672085	4.5561	0.688339	0.345309	0.0735609	0.0209844	0.0653065	0.466345
STYK1	0.000144624	0.000832662	0.0440138	0.000612761	0.0823722	0.00113198	0.00393515	0.000313424	0.000859531	0.00113259	0.0195321	0.0102582	0.000113067	0.00572337	0.0545064	0.000722843	0.0280025	0.0420903	0.000389874	3.85702	0.025228	0.0641997	0.000137907	8.30266e-05	0.00615811	2.00296e-05	0.00577801	0.000235329	0.000258414	0.237167	0.174799	0.0107976	0.0079749	0.0280907	0.0673691
STYX	0.211043	0.0591613	0.184642	0.0306356	0.0110359	0.0153527	0.185183	0.115833	0.0518967	0.0731924	0.0332235	0.0351615	0.0336905	0.0165481	0.0386894	0.0689033	0.0422638	0.0129559	0.0105057	0.127571	0.044608	0.0307005	0.0372231	0.0238313	0.0281901	0.00497681	0.0109682	0.00181281	0.0243706	0.152813	0.0433289	0.121446	0.135964	0.0406558	0.0545502
STYXL1	0.00772463	0.0419067	0.00358273	0.119261	0.0109622	0.0282349	0.214438	0.0759346	0.00651618	0.00959627	0.0043412	0.0167981	0.00178758	0.0263475	0.0185313	0.0096025	0.00146197	0.00423707	0.00188623	0.0171824	0.00140446	0.00372564	0.00543602	0.00165971	0.0500876	0.114793	0.0681473	0.00246759	0.0476462	0.00844938	0.099521	0.0113288	0.00948339	0.0323933	0.0347267
SUB1	58.924	35.0167	166.874	44.7127	176.23	34.9258	178.231	175.131	98.4321	128.418	229.943	236.601	53.091	43.3835	60.3028	154.846	254.155	162.189	62.8317	194.202	187.278	84.6675	53.2961	60.9472	40.5651	34.355	53.4274	70.9961	43.5536	128.598	147.317	35.008	47.2084	212.979	148.006
SUCLA2	6.64104	7.91899	6.97698	6.86922	8.5204	9.15345	12.2974	11.7379	11.5121	14.2041	15.2037	11.5249	4.85656	9.86536	3.92171	14.9619	13.3626	7.51748	7.13307	7.31357	13.5913	4.0284	8.85396	3.77541	8.18922	8.48677	7.63533	15.5188	9.51414	5.98379	12.5696	5.59448	5.60611	10.3716	12.8729
SUCLG1	11.5078	7.48105	12.5884	7.59065	18.3237	6.68529	23.3889	20.5596	14.4967	24.3042	22.2407	24.519	13.3844	7.53062	6.29234	24.4818	23.4947	13.8434	8.64321	22.498	33.5012	7.36833	13.1337	11.0458	16.4909	11.0644	6.93746	13.3271	5.29191	16.9238	16.1107	7.45314	9.59998	13.0291	13.1104
SUCLG2	5.53927	2.51041	4.50157	3.11589	3.94986	2.43641	9.37107	13.2689	4.85291	11.3726	10.2126	13.2026	2.22987	11.0908	2.52685	16.0185	10.2768	3.29968	4.57919	4.53038	11.9191	1.37288	4.81357	3.62142	6.85441	0.543044	4.21177	3.56922	2.39848	4.86823	2.7082	5.42583	4.94846	2.14363	3.71792
SUCNR1	0.649925	0.00890674	0.00107783	0.00848714	0.000322466	0.015878	0.422234	0.0292435	0.00597588	0.00284578	0.00231302	0.00904824	0.020156	0.0650196	0.0182908	0.0154368	0.00403274	0.0162235	0.176957	0.0123663	0.00903211	0.0222754	0.0578863	0.013711	0.0672738	0.00218341	0.00302237	1.47309e-05	0.0103678	0.0156863	0.00988237	0.124471	0.106575	0.00607174	0.00251562
SUCO	2.01096	1.43738	1.18428	2.08092	1.20463	1.15414	3.27326	2.7185	1.17342	1.02012	1.84742	1.91939	1.63648	1.74867	1.77363	2.69331	1.56967	0.940021	2.04072	1.86686	2.49617	1.92108	2.17227	2.583	0.705407	1.07268	1.51555	8.65325	2.13354	1.41996	4.61532	1.34333	0.813015	2.19897	1.53338
SUFU	2.29944	0.857783	2.27102	0.833805	0.505484	0.737025	1.00067	0.861763	0.314806	0.3408	0.715218	1.28317	0.611566	1.27451	0.772721	1.1165	0.619172	0.56522	0.686247	0.885714	0.652799	0.254044	1.91358	0.714053	0.83792	0.989122	0.788888	1.71536	0.776741	0.708807	1.74926	1.08418	0.891208	1.66838	1.51708
SUGCT	0.249979	0.142293	0.102845	0.14637	0.0350604	0.177166	0.0128712	0.0619831	0.00607295	0.00550739	0.0435378	0.0666592	0.0841095	0.00750069	0.0184567	0.062457	0.0410482	0.125088	0.141945	0.0397038	0.0422216	0.130597	0.179729	0.282388	0.027742	0.00414216	0.0567347	0.051705	0.0263291	0.0867605	0.578375	0.00761056	0.00317473	0.0723884	0.0867674
SUGP1	1.31534	1.90068	1.26379	1.79303	3.12671	2.04343	1.60444	2.00831	1.41688	1.53724	1.4068	1.23945	1.17794	0.584467	0.799207	1.87915	1.41306	1.39687	1.60139	1.25764	1.11318	0.576525	0.751745	2.01086	0.593647	3.03571	2.15661	1.3905	1.55953	1.36692	4.06343	0.895687	0.918405	2.95022	1.48128
SUGP2	2.01486	0.844903	0.816079	0.520052	0.928844	0.609864	3.2096	4.11297	1.09886	1.2539	1.88678	5.94519	0.539687	2.16949	1.3902	8.38927	2.0437	1.00608	1.11853	1.25869	1.71522	0.803484	1.47771	0.436474	1.25723	1.6881	0.744419	0.0550701	1.01402	0.885965	0.817171	2.30551	1.95882	0.527375	1.20876
SUGT1	9.86555	9.60751	12.3583	8.43779	10.0031	7.8561	11.2325	11.5365	10.7181	11.5556	10.8745	11.4912	7.7265	3.81364	4.09567	10.8612	9.99137	13.2721	9.7712	13.789	10.145	8.83022	10.283	4.8906	2.66243	10.3342	14.9505	8.77054	7.41109	17.9836	12.1704	2.99733	3.35579	9.09423	11.3475
SULF1	11.6708	12.9567	0.013156	4.17785	0.0156623	12.6164	0.00138632	0.00146882	0.0174319	0.0124814	0.000928273	0.0296883	6.65701	0.122253	0.00557864	0.00142508	0.0019424	0.0977376	4.2676	0.0389169	0.000883427	0.00508712	4.24945	0.696682	0.00744177	0.376187	3.91257	0.206713	18.1823	0.53448	0.0592553	0.0198636	0.00334808	0.363391	0.0753889
SULF2	0.510081	12.6089	0.158276	7.48344	0.289892	20.6352	0.0847326	0.0329605	0.0295383	0.0301189	0.632647	0.205244	0.543983	16.9771	4.28683	0.0778299	0.323102	4.24553	0.385209	1.52932	0.0511819	0.474816	1.30016	0.69665	0.412373	9.79468	1.23732	2.75311	3.31791	0.391108	0.239275	5.53815	1.14562	0.469846	0.415736
SULT2B1	0.00760451	0.104491	0.029961	0.0401963	0.0497226	0.0333546	0.312583	0.0257648	0.00109589	0.00541004	0.0896758	0.154132	0.0282436	0.0546443	0.203801	0.0942121	0.126588	0.0275094	0.00774012	0.886316	0.295167	0.00625771	0.00604488	0.15351	0.0415726	0.00424898	0.00570757	0.00085063	0.0457576	0.128686	0.0848474	0.0336061	0.0201502	0.00551611	0.0368572
SULT1A4	0.500269	3.54266	0.00266777	0.480974	0.00121524	1.73908	0.0939897	0.0270585	0.0113238	0.00357301	0.00105983	0.0111807	0.291903	0.0177809	0.000890496	0.00144306	0.000701967	0.0360045	0.0963082	0.026213	0.0014514	0.00224769	0.329411	0.311464	0.00152569	0.00594575	0.363897	0.124433	7.43443	0.0218236	0.0510686	0.0024318	0.000907327	0.139351	0.00664126
SULT1A3	0.500269	3.54266	0.00266777	0.480974	0.00121524	1.73908	0.0939897	0.0270585	0.0113238	0.00357301	0.00105983	0.0111807	0.291903	0.0177809	0.000890496	0.00144306	0.000701967	0.0360045	0.0963082	0.026213	0.0014514	0.00224769	0.329411	0.311464	0.00152569	0.00594575	0.363897	0.124433	7.43443	0.0218236	0.0510686	0.0024318	0.000907327	0.139351	0.00664126
SULT1A1	0.500269	3.54266	0.00266777	0.480974	0.00121524	1.73908	0.0939897	0.0270585	0.0113238	0.00357301	0.00105983	0.0111807	0.291903	0.0177809	0.000890496	0.00144306	0.000701967	0.0360045	0.0963082	0.026213	0.0014514	0.00224769	0.329411	0.311464	0.00152569	0.00594575	0.363897	0.124433	7.43443	0.0218236	0.0510686	0.0024318	0.000907327	0.139351	0.00664126
SULT1A2	0.500269	3.54266	0.00266777	0.480974	0.00121524	1.73908	0.0939897	0.0270585	0.0113238	0.00357301	0.00105983	0.0111807	0.291903	0.0177809	0.000890496	0.00144306	0.000701967	0.0360045	0.0963082	0.026213	0.0014514	0.00224769	0.329411	0.311464	0.00152569	0.00594575	0.363897	0.124433	7.43443	0.0218236	0.0510686	0.0024318	0.000907327	0.139351	0.00664126
SULT6B1	0.0062151	0.00123805	0.00129912	0.00332219	0.000426333	0.000363956	0.000116551	0.00079949	0.0433843	0.0112003	0.000569748	0.00121367	0.179086	0.000591378	0.000213973	0.00181984	0.000809382	0.000238224	0.00282662	0.000433261	0.000526986	0.000101632	0.0705077	0.0666983	0.000452575	0.00386121	0.00293506	0.00540087	0.00044533	0.00036952	0.00623379	0.000473188	0.00264728	0.124792	0.00992197
SUMF1	5.47438	4.83003	2.72247	3.48326	4.21985	5.45978	1.15625	0.993401	1.40349	1.29953	1.90793	0.956332	3.58763	6.41297	4.95468	0.843471	1.93215	6.09039	2.47345	2.36372	1.43373	1.00177	7.53612	1.79272	4.22375	1.92261	2.72253	1.85553	3.34362	1.87847	1.73203	4.56431	3.09414	0.602887	1.40281
SUMF2	3.62917	2.80163	2.92618	3.0381	2.95564	1.93389	2.29113	2.60077	2.18519	3.64001	3.05226	2.00013	3.33061	1.49927	1.11052	2.27264	2.90667	2.32501	1.22726	2.18337	1.98436	0.751801	6.38086	1.66862	1.03017	1.04687	2.14334	1.09205	2.51993	1.9747	1.48271	1.13095	1.35094	0.341234	1.67732
SUN1	4.66974	3.79822	2.10465	4.67492	2.65321	4.11254	2.69571	5.31268	3.65841	4.51148	2.49399	1.96921	1.69879	4.20013	2.11673	3.31943	2.06177	2.48289	4.3457	2.09192	1.45631	0.962882	5.12936	1.48089	1.70239	3.08795	5.2308	6.89251	3.38763	1.99918	1.99282	5.97817	3.36891	1.62849	2.35667
SUN2	1.59158	1.6248	4.62232	1.92335	2.92307	1.75025	4.06147	1.48498	0.586398	0.432649	3.66772	3.1693	1.33874	8.45785	2.89367	1.45809	2.51465	3.00044	1.50309	6.78608	6.85293	6.81762	2.17517	1.19894	4.46412	0.831658	2.77062	5.34601	1.58962	4.60903	3.44688	3.89336	2.92691	2.96941	3.88393
SUOX	2.33146	2.55873	0.10333	0.422553	0.130445	2.85087	0.167579	0.691066	3.08551	0.87815	0.141244	0.386633	0.981294	0.200311	0.276578	0.405037	0.189691	0.0968205	0.10861	0.023881	0.140259	0.0196042	1.72408	1.19229	0.455882	0.98306	0.250696	0.0220651	0.215375	0.0340609	0.303205	0.23111	0.421501	0.246534	0.0853066
SUPT16H	4.93171	6.64747	6.56311	5.83269	9.14345	10.1845	19.5474	24.8014	21.8259	29.3961	19.2084	21.6356	5.48736	21.6893	8.00682	26.5496	26.9577	8.21905	6.54329	10.6632	20.3575	4.73269	7.19306	1.66115	7.13313	5.49838	8.3822	4.06371	6.197	5.31416	7.17233	14.5106	13.1469	13.7771	19.6726
SUPT20H	5.17681	3.33935	7.06567	3.29845	6.72941	3.16907	14.2336	14.7794	3.92811	6.73022	8.6384	10.3131	1.88267	2.8606	3.37674	10.1429	6.83345	3.42469	4.16429	7.26673	8.79746	4.23971	6.61614	2.00937	2.16544	4.69879	5.36758	1.65912	2.36779	5.63626	12.3296	3.29002	2.93013	11.8199	8.16199
SUPT3H	0.707367	1.0015	1.19622	1.9938	1.77401	1.22954	2.34964	3.31744	0.739159	1.22538	3.23331	3.15722	1.44261	1.24198	1.1647	3.30324	2.57977	2.0353	1.58855	0.823125	2.27573	1.00605	0.805549	1.63734	2.91642	1.50081	0.859944	1.5014	0.936276	1.10877	2.08397	0.846263	0.951738	0.612898	1.26894
SUPT4H1	13.1209	11.9168	43.2956	10.8617	28.2305	10.2299	30.9811	31.0295	48.0227	38.1349	28.2616	31.6693	11.4753	9.92847	13.273	28.3986	27.5953	35.5646	9.78825	41.7649	28.2246	28.9369	13.7146	11.2312	8.56487	18.1164	14.6453	8.09875	9.02855	37.783	42.0387	12.8027	16.6069	64.5673	44.1078
SUPT6H	1.80048	2.04868	1.38206	1.95008	2.13437	2.33726	2.59782	3.39506	2.03488	3.10291	2.71551	2.71887	2.05148	6.87258	4.68079	3.80529	2.58943	1.89741	2.91203	1.88011	2.46581	1.24595	1.97153	2.43095	6.76061	1.76611	2.02495	1.34317	1.57599	1.56908	1.6106	5.99368	7.13858	2.31761	2.17914
SUPT7L	3.85005	2.32771	3.65555	3.29204	1.73161	1.78348	2.69514	3.42911	1.44085	1.56542	2.2005	4.37347	2.69954	3.02691	1.44631	2.91642	1.82833	2.25739	3.41284	3.15511	1.70273	1.96738	4.28569	1.33886	2.12633	4.19566	5.05026	3.40977	2.76805	3.55922	7.90971	1.96708	1.60599	8.13771	4.26891
SUPV3L1	1.08739	0.551735	1.81987	0.393039	1.57588	0.299697	1.24275	1.86323	1.45238	3.38058	1.83773	1.72347	0.342524	2.62208	0.823757	1.79254	1.45794	1.16179	0.698362	0.752424	1.73871	0.630085	1.30018	0.425102	2.57152	0.689476	0.452969	0.322398	0.391495	0.402241	1.1922	1.82427	2.02689	1.61509	1.79825
SURF1	10.3722	6.11785	6.7719	6.57145	6.24349	6.23529	5.03878	5.43299	4.46514	5.04339	4.98534	5.32324	5.20921	2.2356	2.18726	5.48564	5.87503	9.26665	6.16359	6.65942	5.42175	3.17952	8.35032	3.92992	2.13731	12.1107	6.49208	13.6972	6.59285	6.64731	10.8644	2.38702	2.18094	9.51561	7.18361
SURF2	3.55794	2.47766	6.75864	2.77045	4.16926	2.85647	2.60878	4.91656	4.42707	7.69063	3.59952	3.58903	2.27193	1.63257	1.55251	3.97989	3.73895	3.89788	5.47561	4.5973	3.50142	1.22114	4.07069	1.02708	1.40919	4.35621	4.0896	5.36714	2.05097	6.10054	5.73386	1.62793	2.77356	3.36973	3.78144
SURF6	0.995326	0.727331	1.85475	1.02428	1.56445	0.918453	1.56329	1.7229	0.852796	1.37127	1.35492	1.89296	1.08892	3.93146	1.94554	1.76523	1.26831	1.02178	0.841458	1.48905	1.4999	0.438624	1.24142	1.2489	3.25906	1.49803	0.798755	0.989895	0.654383	1.00403	0.901092	3.89576	3.92025	2.15512	1.80505
SUSD1	0.98749	0.156084	2.56676	0.110877	0.280992	0.136286	1.70655	1.23602	0.492374	0.74448	0.966858	1.0858	0.393075	0.281162	0.213	1.11516	1.06844	0.661643	0.281223	0.762188	1.07993	0.493553	0.834148	0.51953	0.0177334	0.872518	0.342094	0.0179318	0.07223	0.429087	4.37192	0.121786	0.109553	4.5898	1.8694
SUSD2	3.38743	0.341614	0.000798021	0.250047	0.00212532	0.111323	0.23065	0.273034	0.161258	0.123634	0.00184695	0.0100229	0.196812	0.0327519	0.00175049	0.0166442	0.00187956	0.00457251	0.0239979	0.00851779	0.00475188	0.0141654	1.68024	0.0326778	0.00330892	0.0307467	0.573815	4.80826	0.752921	0.00461935	0.131715	0.0101913	0.0180677	0.245668	0.0103876
SUSD3	0.0212685	0.0229062	10.6141	0.00271796	3.74663	0.345222	0.568776	0.936513	0.0814955	0.1161	1.65893	1.78152	0.126986	4.04545	5.95314	3.9351	1.95071	19.5535	0.0259285	3.68762	0.484548	3.55176	0.0181166	0.00827921	0.726374	0.000831982	0.0751722	0.000630465	0.0126636	3.58598	1.87229	10.086	3.81753	0.628106	3.10227
SUSD4	0.0101702	0.000717852	0.00678966	0.00781758	0.00125465	0.00083475	0.00167837	0.00278375	0.0118375	0.00430149	0.00344039	0.0924737	0.00113299	0.00382894	0.00121364	0.00203619	0.00292353	0.0011081	0.00868548	0.011979	0.00226682	0.00207706	0.00455857	0.000948422	0.0438593	0.000643802	1.5153	0.0300518	0.00141258	0.00284339	0.00674728	0.00336991	0.00983622	0.00276844	0.00271582
SUSD5	0.0700068	0.0674215	0.00106132	5.50798	0.00055401	0.0220377	0.0117118	0.00809787	0.000173391	0.000525088	0.000735535	0.014958	0.415635	0.0225232	0.000779029	0.0831665	0.00157832	0.00235327	0.0229284	0.00464374	0.00202917	0.0468668	0.117295	0.254407	0.000433783	0.0123285	0.594472	3.38944	0.0428351	0.00135181	0.0375335	0.00283694	0.000263845	0.148661	0.0220276
SUSD6	3.60981	2.54473	2.90077	1.39897	1.58757	2.42829	1.07218	1.16444	0.754257	0.988016	1.32691	1.28551	2.05418	21.6409	8.5925	0.981485	1.15612	3.76831	1.14587	2.15245	0.975926	1.50091	4.34579	1.10806	7.2409	0.805144	3.23556	0.94783	3.49606	1.89002	1.34866	9.13066	4.63	1.33696	1.03024
SUV39H1	0.964408	0.364267	2.35369	0.397776	2.50371	0.322436	3.76186	4.0695	5.94331	5.78423	6.76845	4.04242	1.4328	7.0782	2.03006	3.76036	5.38111	2.01629	0.443348	1.79121	4.72338	1.73608	1.22598	0.67153	1.57325	1.27784	1.12968	0.266124	0.355446	1.7416	1.29681	5.31221	4.30819	1.73515	4.27807
SUV39H2	0.434536	0.307087	0.595786	0.716859	0.578723	0.462238	1.89493	1.43788	3.08309	2.77164	3.31351	2.00838	0.742524	1.15038	0.640761	1.95042	2.35736	0.827557	0.194135	1.26091	2.57317	0.289114	0.388533	0.569142	0.530425	0.542206	0.551757	0.37742	0.349042	0.743733	0.826271	1.58992	1.65457	0.909154	1.86702
SUZ12	1.88316	1.29909	2.26062	1.25036	2.57905	1.31711	2.79403	6.02057	5.05067	5.8592	4.16032	4.6355	0.812178	16.7513	5.23968	5.15328	3.77683	1.74091	2.71522	2.98522	3.46698	2.41306	1.55949	0.869099	4.39945	1.33274	2.17409	1.2285	1.33659	2.36723	3.28598	8.80223	7.56265	3.13183	5.66905
SV2A	0.136716	0.0278386	0.00105527	0.0895534	0.0169176	0.120979	0.0848489	0.0464801	0.0154848	0.0138267	0.101314	0.398209	0.0725701	0.0728453	0.00669186	0.166944	0.132968	0.0153445	0.014974	0.113715	0.0371224	0.000213787	0.706187	0.341826	0.00275539	22.1787	0.0332653	0.164784	0.0674559	0.00775272	0.00332674	0.0199509	0.00383949	0.00933289	0.0114811
SV2C	0.608724	1.05081	0.408428	0.216462	0.256305	1.09076	0.00998624	0.0241275	0.0797396	0.040741	0.0130082	0.096519	0.0641723	0.003556	0.0133554	0.0276035	0.00774762	0.00869731	0.240542	0.0955701	0.0113141	0.0630206	0.0498538	0.113421	0.0225455	0.0164628	0.0709031	0.00418689	0.123079	0.070808	0.186368	0.00349979	0.00872052	0.2378	0.135273
SVBP	18.7895	16.2072	13.1668	10.919	15.0437	13.867	9.07202	16.4388	39.5957	38.8512	6.5684	10.4037	18.2946	11.4785	10.6842	7.31063	7.10298	11.214	7.79915	13.9967	9.72256	6.17473	17.9268	26.9176	5.03982	3.46705	16.4945	10.0056	13.4938	11.408	19.6166	10.214	9.79662	19.8047	15
SVEP1	13.7541	7.33413	0.00889876	2.78198	0.0027269	3.59619	0.000907587	0.00280711	0.0749011	0.0146727	0.00179149	0.00264955	0.866682	0.148039	0.00149561	0.00325567	0.0012981	0.0547706	0.612147	0.00870893	0.000621476	0.00480544	6.46054	0.558183	0.00190707	0.410365	0.123456	0.179126	1.50573	0.0497221	0.121795	0.00521252	0.00535633	0.870914	0.149318
SVIL	1.50232	8.23302	1.35491	5.8417	1.24761	4.48816	1.59129	1.92686	0.631494	0.948707	1.38763	1.16132	2.45025	1.23334	2.35143	3.32824	1.02904	2.69904	0.318144	0.83335	0.839264	5.20473	3.52323	1.67793	0.238312	0.174158	4.15417	0.930769	2.70251	0.876782	1.61177	0.979766	0.638795	1.58643	1.08219
SVIP	0.500458	0.313048	1.01853	0.697292	1.89765	0.425619	4.60064	1.53479	7.68566	4.10386	5.69929	2.48336	0.261219	0.53828	1.31244	1.61662	6.39312	3.22189	0.368405	1.53243	11.7439	6.39119	0.0986496	0.113903	0.865034	10.4959	0.497959	2.77308	0.618174	1.14794	0.557206	0.843701	0.95957	0.33213	0.75531
SVOPL	0.244222	0.0307807	0.00165041	0.0130742	0.00137547	0.00562685	0.000245153	0.000228733	0.000483866	0.000354351	0.00041656	0.000636397	0.00242926	0.00131196	0.000203243	0.000241266	0.000598724	0.00161315	0.00528037	0.00123408	0.000485372	0.00108731	0.0510886	0.00185888	0.000500385	0.00326759	0.0636868	0.000752893	0.00852644	0.000618186	0.0483762	0.00026836	0.000238022	0.43592	0.0061301
SWAP70	3.5714	2.27886	33.9506	4.12742	4.20618	2.51394	8.70622	4.91172	0.860414	1.34855	6.06527	6.69585	6.90699	24.4616	7.08406	3.96525	5.9202	5.30006	1.98829	2.89073	4.85201	1.51666	6.75462	3.34618	21.5274	0.586986	13.4914	2.49161	1.33246	3.35592	3.80486	11.8891	12.1454	2.95818	6.27154
SWI5	37.2173	45.689	41.7698	38.4302	53.4817	39.9299	62.3419	60.1808	79.782	75.4286	60.9158	55.2332	42.3034	33.2949	28.4187	58.5231	64.9339	41.2453	35.9104	49.6104	69.6479	29.1857	40.4756	52.7509	39.7444	41.1189	25.6505	26.8305	37.2391	44.1452	54.9352	41.2156	53.8279	50.8482	61.5026
SWSAP1	0.434598	0.284435	0.324687	0.390793	0.550135	0.566351	0.204553	0.373422	0.713207	0.652841	0.508883	0.936453	0.324836	0.488926	0.204425	0.596453	0.61627	0.763964	0.339964	0.757494	0.720771	0.417272	0.516061	0.299518	0.676276	0.908987	0.911357	0.107112	0.182709	0.882849	0.251964	0.377072	0.474834	0.279494	0.796699
SWT1	5.10721	2.95146	6.81875	4.02863	4.75667	2.09076	4.90721	5.43997	5.43603	3.82513	3.89679	5.67088	3.45889	4.10609	2.04465	5.23636	3.31821	2.75616	7.74116	5.32582	3.12281	2.04669	3.3961	2.4395	2.19942	4.11093	8.68048	4.4898	3.70457	7.65805	5.32927	2.43457	2.73555	4.66489	4.51987
SYAP1	5.65683	4.77124	2.50717	3.90436	3.49286	6.80802	2.47616	2.77305	2.37699	1.66369	2.02039	2.01959	2.39028	1.36905	1.98665	1.8534	1.827	2.97686	5.60403	1.95435	1.33619	2.5327	4.02755	1.44729	1.64414	2.21754	5.39203	4.15833	5.01029	1.88498	5.54401	1.78813	1.69547	5.48379	2.70589
SYBU	0.063072	0.117831	0.000355849	0.232085	0.000920564	0.0198114	0.000841027	0.000668889	0.000471256	0.00084402	0.000217286	0.00363638	0.0377678	0.00846023	0.000350953	0.00112615	0.00024141	0.00356583	0.011785	0.00225094	0.000357728	0.000750681	0.040486	2.19708	0.000796556	1.12626	3.80526	0.0130965	0.0887787	0.000846024	0.000797719	0.00862397	0.000278266	0.00536511	0.000206984
SYCE1	0.00338127	0.00298558	0.0172322	0.00181393	0.143329	0.00579301	0.0451737	0.0267686	0.151052	0.15452	0.389478	0.192706	0.0158234	0.0665638	0.125525	0.133163	0.128407	0.0712258	0.000642603	0.0151786	0.0586555	0.0380886	0.00710492	0.00456641	0.0117268	0.00323825	0.000380115	0.000419384	0.000950172	0.000864936	0.00309277	0.103907	0.107631	0.00939996	0.0637198
SYCE2	2.3827	0.782222	5.5254	0.755264	8.76552	1.05559	29.0262	18.568	31.9873	26.2304	24.8748	24.1901	3.33487	8.44813	7.02394	25.6157	31.4171	6.7342	0.961119	6.41493	29.1922	4.72745	1.72369	1.53046	2.2446	0.447665	0.924942	0.537596	0.597158	4.47504	3.44217	12.7743	15.2996	1.9882	11.8475
SYDE1	7.00293	2.21594	0.0547166	1.90134	0.085418	0.974107	0.0428114	0.0642436	0.0312242	0.0192621	0.0518086	0.210032	1.9557	0.0880773	0.0167341	0.862011	0.0205528	0.114935	2.86331	0.237969	0.0359189	0.024211	4.18559	0.457206	0.00336981	0.420499	2.05909	4.61117	4.33203	0.244119	0.855435	0.0116231	0.00231728	0.529607	0.510122
SYDE2	1.09444	0.0620168	0.00343936	0.093079	0.0577189	0.286527	0.739278	0.317804	0.0151416	0.0752999	0.052255	0.113418	0.152381	0.0400558	0.0363231	0.450825	0.0763556	0.0752377	0.209633	0.025484	0.0733247	0.0056599	0.684772	0.0317499	0.0428903	0.274774	0.0819557	0.0445819	0.0932404	0.0245928	0.00837717	0.063307	0.0344294	0.00332973	0.00741658
SYF2	15.2275	15.83	38.2463	13.611	31.7265	19.001	29.0343	28.4068	26.1933	23.2914	20.27	27.3503	14.4451	11.5119	9.08595	24.5028	18.8245	29.7478	20.2901	32.543	18.1155	16.4486	13.3265	12.3562	5.74224	31.1628	30.1895	17.48	14.7961	34.5408	38.7662	6.82171	8.03875	46.4162	33.2587
SYK	0.206938	0.320301	17.4825	0.0820004	6.38145	0.713267	3.09406	2.1828	0.145151	0.298121	2.41029	3.64135	0.367757	19.7365	12.4886	5.11775	1.9827	8.51532	0.190385	4.36476	2.07473	4.49762	0.416401	0.153949	17.2268	0.0891168	0.453776	0.0254799	0.32675	2.71994	13.3123	9.36841	8.02495	7.82299	11.944
SYMPK	2.09807	1.99837	3.02003	1.85114	1.90865	2.48445	2.43307	3.28535	2.58096	3.42085	2.92111	3.48746	2.93508	6.21093	2.91211	3.41903	2.63679	3.45303	1.58065	3.18116	2.45406	1.28206	3.18402	2.04235	4.6597	3.52116	2.29486	0.953668	1.07217	2.31751	2.93898	5.36928	4.58164	2.69584	4.00148
SYN1	0.0270615	0.32318	0.0106108	0.64875	0.00609944	0.154796	0.00211175	0.00532688	0.000837229	0.000759095	0.0316602	0.0094573	0.386212	0.956593	0.14732	0.0118834	0.0364596	0.0922043	0.0152503	0.0111864	0.00426182	0.00484009	0.0837481	0.183169	0.268109	1.83131	0.0540713	0.252191	0.0405049	0.00141184	0.00509693	0.215649	0.115873	0.0882012	0.0220806
SYN2	0.087732	0.0117175	0.0033261	0.0226476	0.00126927	0.0260417	0.000713458	0.000834844	0.0296111	0.00214192	0.00299182	0.00497043	0.0257414	0.00522858	0.0239811	0.000723702	0.00351527	0.0291159	0.299074	0.00439515	0.000846916	0.00114654	0.084967	0.00833505	0.00226357	0.019191	0.760519	0.0362099	0.00864381	0.0226785	0.00690762	0.0770864	0.00884943	0.00867437	0.000893163
SYN3	0.0456858	0.639332	0.00246716	0.204032	0.000685211	0.403098	0.0275013	0.0879678	0.00148869	0.011163	0.0159254	0.0329977	0.574591	0.00732168	0.00239551	0.0177932	0.0208611	0.00399208	0.0337707	0.00846353	0.0341253	0.00199959	0.178655	0.0610402	0.00106657	0.00376814	0.179442	0.121798	0.234592	0.0066856	0.0051888	0.00123462	0.000420966	0.0239457	0.00314781
SYNC	0.00416887	0.150456	0.00300417	0.0129168	0.000155038	0.285233	0.000158943	0.000435541	0.000355767	0.000289664	0.000192006	0.00110875	0.00369007	9.36525e-05	0.000907281	0.000154104	0.000283491	0.00428548	1.39187	0.000819405	0.000171756	0.000262724	0.00159999	0.00311882	0.000742804	0.00424288	0.0190658	0.00221202	0.0176367	0.0508478	0.000367227	0.000826938	0.000530061	0.000514924	0.000434959
SYNDIG1	0.0194124	0.174336	3.34279e-05	0.423794	0.000277037	0.00584615	4.31564e-05	3.08205e-05	0.000269963	0.000151987	0.000356716	0.000133917	0.00266349	0.000734921	0.000160568	5.28294e-05	0.000367569	0.000803538	0.000338314	4.05361e-05	0.000247844	9.10824e-05	0.0173023	0.000959857	0.000246459	0.00018776	0.010988	0.000307452	0.0787347	4.80527e-05	0.000196921	0.000216411	0.000198655	8.4857e-05	0.000461577
SYNDIG1L	0.000441017	0.00034575	0.00350157	0.000397537	0.00145318	0.000180849	9.73881e-05	0.000607667	0.000484953	0.000377682	0.00336938	0.00913072	0.000983991	0.00246944	0.00240767	0.00213766	0.00100053	0.000249085	0.000267425	0.0012402	0.00047688	0.000483574	0.00180997	0.00028491	0.0014534	5.68367e-05	0.00234171	0.000508353	0.000217919	0.00320169	0.0219134	0.00400883	0.002859	0.610632	0.116718
SYNE1	0.843936	2.63655	2.85682	3.82379	1.46097	2.85727	2.83563	1.53342	1.2475	1.13475	0.341836	0.681918	0.838318	6.85698	4.8547	1.49301	0.337977	1.67511	1.51559	2.41218	1.41313	17.2261	0.642093	0.549222	3.24531	0.411481	3.81525	4.86647	2.9552	4.17039	1.11011	3.12577	1.87554	0.572479	1.35156
SYNE2	2.39236	2.78588	1.03299	1.4244	2.02266	5.84131	0.231508	0.151374	0.0467345	0.0379551	0.661501	0.844346	2.19423	2.29903	0.376919	0.310385	0.746089	0.575523	3.13391	1.71873	0.196964	2.05382	1.93349	0.423512	0.187623	0.323073	2.19967	8.22116	3.5222	1.30764	1.48531	0.794217	0.651781	1.16232	1.64464
SYNE3	0.128604	0.458816	0.0676412	0.235982	0.152927	0.759294	0.299383	0.248671	0.620798	0.394952	0.572017	0.811018	0.107975	0.973334	0.851493	0.851982	0.479668	0.412762	0.167454	0.567245	0.431895	0.291754	0.163709	0.0612737	1.64684	0.24939	0.321875	0.0911612	0.121289	0.149998	0.103481	3.82407	3.82437	0.317023	0.367388
SYNGAP1	0.799635	0.663059	0.000300696	0.32245	0.00710593	0.817142	0.00882233	0.175364	0.0424309	0.0598421	0.00346635	0.017334	0.378984	0.011156	0.00171624	0.231606	0.0037383	0.00953662	0.180428	0.00205173	0.00312479	0.00022299	0.578956	0.168398	0.00145102	0.00407375	0.0235801	0.142569	0.793053	0.021018	0.00192792	0.00225145	0.00493639	0.0116313	0.00579392
SYNGR1	0.265751	0.191609	0.296001	0.138319	0.32465	0.295367	0.580443	0.87607	11.9819	6.36837	0.919418	0.623403	1.09569	6.45097	19.9271	2.3648	0.609244	1.94624	0.0823334	0.719243	0.765053	1.35258	0.177912	0.16032	5.66958	0.123186	0.0310791	0.0669857	0.085655	0.568567	0.294758	6.07862	6.00023	0.158368	0.360439
SYNGR2	6.86502	6.09084	22.3433	3.70088	74.5908	8.17132	14.912	16.9284	3.31142	11.1471	25.1584	18.4695	4.55154	27.624	20.9605	15.6049	30.5794	23.1121	6.18518	12.5621	26.8418	13.439	9.37776	2.51873	16.008	4.74552	13.2952	4.90926	4.73061	10.6034	11.7591	23.1876	19.2593	10.3372	11.0765
SYNGR4	0.00300693	0.00122695	0.0862427	0.00146269	0.0184809	0.00115801	0.0256192	0.0256973	0.171283	0.0879098	0.123082	0.0597889	0.0061224	0.00534288	0.009392	0.112982	0.220602	0.0387469	0.000786434	0.0165228	0.163849	0.0485461	0.00101919	0.00123253	0.00234522	0.00116972	0.000969324	0.000212004	0.000306697	0.00737201	0.0121808	0.0045276	0.0136623	0.0239377	0.0822706
SYNJ1	1.45902	0.975438	0.615388	0.726277	0.886606	1.75493	2.06876	1.76416	1.88924	1.63941	1.99859	1.62969	1.34395	10.01	6.10789	1.62316	1.4204	4.02803	0.521322	1.52771	0.918615	2.30717	2.32736	1.07303	6.33995	4.38432	2.11768	0.482678	1.59541	0.662797	1.69864	6.69615	4.22869	1.61152	0.840851
SYNJ2	0.387276	0.74223	0.0635428	0.455484	0.849477	0.920759	0.231297	0.138121	0.0120817	0.0771188	0.546263	0.265587	0.536769	1.57341	1.629	0.341176	0.443683	0.610495	0.19034	0.324099	0.433674	0.272385	0.97184	0.381632	1.532	1.64423	1.1712	0.487122	1.41029	0.127122	0.46498	1.43023	0.834666	0.254618	0.0932465
SYNM	4.68762	3.11371	0.0278174	4.82572	0.00416192	1.52588	0.00281733	0.00606587	0.0225128	0.008439	0.00277418	0.0257886	0.904991	0.0512052	0.0137718	0.085134	0.00832287	0.017257	0.562276	0.0148141	0.0104997	0.00699983	1.46107	1.13831	0.0651146	5.39551	1.98994	3.9028	1.82136	0.0286113	0.00427956	0.0275848	0.00552416	0.0226845	0.0122531
SYNPO	10.0347	1.41904	0.0639308	1.95546	0.0288323	0.535026	0.0074813	0.00714483	0.0528939	0.0277197	0.00174167	0.0224786	3.63324	0.0790235	0.00164843	0.0190597	0.00157067	0.0153595	1.34216	0.122579	0.00423634	0.0343422	11.8187	0.983571	0.00391192	0.931256	6.72915	5.62066	1.51311	0.123223	0.0882561	0.0173243	0.00988504	0.418674	0.052982
SYNPO2	1.32169	0.221612	0.0157376	0.22833	0.00120648	0.15148	0.0124734	0.117873	0.0584715	0.0353368	0.00534764	0.0194691	0.271429	0.104645	0.0512604	0.0692879	0.00293283	0.00608524	0.307932	0.00471028	0.00222029	0.00602411	1.11614	0.208379	0.170004	0.00885361	0.0880784	4.84982	0.506297	0.0117093	0.0187292	0.0104794	0.0386734	0.0274082	0.0132109
SYNPO2L	0.00525102	0.10903	0.00240498	0.0207992	0.00663447	0.138604	0.000335658	0.000823442	0.00599128	0.00170065	0.00278868	0.0692834	0.00131724	0.00676966	0.0017358	0.00202244	0.00641803	0.00342386	0.00649739	0.0034907	0.00121109	0.000258122	0.00176864	0.000475866	0.000469658	0.000366062	0.00312392	0.000359418	0.0960288	0.00113763	0.0061701	0.000800977	0.00062996	0.0065114	0.00581104
SYNRG	1.52677	1.32351	4.05068	0.625181	1.51564	1.29025	1.81217	2.66836	0.718317	1.13121	1.1426	1.60914	1.05489	4.84861	2.03226	1.7008	1.07817	1.75939	1.10838	2.11056	0.9011	1.0969	1.67421	0.817291	3.01161	3.34267	1.73757	0.892174	1.28733	2.62703	1.53467	3.13622	2.30782	2.76732	1.50692
SYP	0.29827	0.698409	0.0146818	0.0925442	0.00802333	0.152825	0.0196602	0.0250236	0.0208479	0.0219951	0.0347473	0.0195095	0.211394	0.0788402	0.0946406	0.214323	0.0553317	0.100663	0.0153671	0.0111453	0.0612391	0.0708659	0.662186	0.0864914	0.0361297	0.963677	0.040913	0.0291958	0.253345	0.00599576	0.0540541	0.083179	0.0545207	0.108644	0.0231381
SYPL1	9.53414	10.0548	7.12346	8.90545	9.37856	11.8273	15.6531	16.5138	2.41847	5.52309	19.643	17.6399	5.01357	39.5948	12.8316	19.4095	17.6105	9.90145	7.77427	6.38811	20.1176	9.54237	11.1886	2.95288	13.0735	102.03	22.4531	4.6439	10.6688	4.40012	9.10335	15.5099	8.4972	10.2818	8.04788
SYT11	1.11938	2.39246	0.266345	1.46674	0.565015	2.1844	0.163025	0.333944	0.153192	0.120163	0.315152	0.80756	0.94157	1.81545	2.67603	0.961438	0.211261	0.414167	1.36156	2.23271	0.173608	0.0481318	1.79672	0.7573	0.149218	81.3512	4.05458	0.382167	1.36447	0.476716	0.650869	0.739333	0.256934	1.13693	0.26079
SYT12	0.312146	0.0399289	0.00486762	0.569615	0.00174189	0.0281703	0.00194082	0.000877759	0.0143625	0.0164843	0.00194179	0.00260652	5.18967	0.021379	0.000486228	0.0020614	0.00237819	0.00119278	0.100768	0.00730711	0.00167498	0.00119973	2.06386	0.77436	0.000556672	0.00870338	0.0438847	0.259319	1.28987	0.00386704	0.016287	0.00236077	0.00125635	0.387929	0.0839119
SYT15	0.00903438	0.0157498	0.0251023	0.0117031	0.0530391	0.0243393	0.140816	0.00840797	0.000817775	0.00186053	0.0262274	0.0590267	0.0064961	0.00135914	0.00956907	0.087755	0.020155	0.110683	0.0560491	0.144482	0.0182544	0.051629	0.0100676	0.00355023	0.000902935	0.00112543	2.85066	0.00166051	0.00223498	0.130298	0.0312949	0.000712458	0.000536898	0.0134088	0.0110599
SYT17	0.00604728	0.194921	0.00135987	0.0178906	9.96819e-05	0.153873	6.71464e-05	0.000233469	0.000633854	0.000163719	0.000202505	0.00122194	0.0247188	0.000952319	0.000577102	0.000101527	0.000208213	0.0004548	0.951561	8.45516e-05	0.000178817	0.000315972	0.00603933	0.000930347	0.00067525	0.000801968	0.0260523	0.199814	0.109353	0.0283303	6.452e-05	0.000885771	0.000301525	0.00044526	0.000207526
SYT3	0.407311	0.23847	0.000205695	0.0858512	0.000456142	0.300082	0.0227185	0.00573383	0.00122944	0.00220648	0.0423049	0.091571	0.0772634	0.00639405	0.00661373	0.0451542	0.0448204	0.00608366	0.0144239	0.00452285	0.18528	0.0592934	0.326812	0.367753	0.0178283	0.637043	0.0336349	0.00100676	0.0702618	0.00673367	0.00243456	0.00327199	0.00197142	0.00579582	0.000792576
SYT5	0.00455005	0.402528	0.0124611	0.0843454	0.000836398	0.0565166	0.00603464	0.0466794	0.0250714	0.0331842	0.00128809	0.0864883	0.275153	0.00713259	0.00379163	0.020656	0.00114987	0.000729261	0.0100187	0.00421117	0.00144367	0.000226394	0.016656	0.0287438	0.00597869	0.000749111	0.0085114	0.107715	0.154628	0.0028962	0.00312566	0.00270259	0.00519397	0.0189403	0.00743825
SYT6	0.540738	0.00901455	0.0501789	0.0303252	0.0102821	0.015361	0.00037329	0.00799535	0.0274774	0.0167615	0.0393741	0.0128288	1.8408	0.344272	0.1426	0.0261378	0.0336102	0.0314355	0.0184221	0.0110233	0.00113849	0.00116804	7.76681	0.464301	0.249854	0.0102476	0.00805939	0.133818	0.00547424	0.0783889	0.0238558	0.892979	0.928994	0.0106186	0.0277387
SYT7	0.0254917	0.00925978	0.0127804	0.0209092	0.00386569	0.00343683	0.000199834	0.000969771	0.00864996	0.00846981	0.000717039	0.005104	0.102532	0.00526941	0.00141784	0.00117866	0.00118092	0.00121904	0.0333407	0.00436788	0.000574986	0.000958202	0.0137614	0.0190341	0.000856935	0.00626718	3.0112	0.0570906	0.00819605	0.00328987	0.00718242	0.0136338	0.0157908	0.00958452	0.00595206
SYT8	0.0810903	0.188218	0.000165879	5.92831	0.00107104	0.227331	0.00109396	0.00120707	0.000563325	0.0012443	0.00300183	0.00663275	0.0295845	0.51595	0.0292551	0.00486161	0.00184832	0.00699244	0.00506633	0.000752156	0.00100654	0.000633124	0.208327	0.035052	0.0151434	0.00712908	0.22513	0.0172486	0.0198535	0.00033941	0.00114183	0.0428738	0.0271665	0.0127296	0.00311242
SYT9	0.334447	0.118402	0.00044603	0.649767	0.00294847	0.0559895	7.86402e-05	0.000406611	0.0455574	0.0122643	0.000353581	0.000360985	0.28096	0.00334859	0.000267576	0.000817156	0.000668058	0.000696952	0.00826857	0.000278944	0.000475669	0.000137136	0.972442	0.502347	0.0010896	0.844064	0.00744551	0.0365236	0.0527062	0.00103692	0.000239891	0.00144405	0.00436211	0.000417888	0.000522664
SYTL1	0.00604112	0.0193968	0.546802	0.0616492	2.0578	0.0304424	1.64345	0.215197	0.0247673	0.0482021	0.207236	1.78127	0.0125394	0.0929156	0.138719	0.211261	0.233446	0.785024	0.00846913	1.09097	1.12398	1.96164	0.01459	0.00385586	0.106305	0.00545663	0.0324258	0.0547503	0.118868	1.33944	4.89333	0.0184254	0.0129004	0.643384	0.402308
SYTL2	0.73322	1.38033	0.0199641	0.776387	0.00540661	2.43205	0.0135182	0.0125081	0.00349125	0.0136775	0.00147831	0.00977345	0.355286	0.0175176	0.00411832	0.0196607	0.00202867	0.0255935	7.0369	1.10616	0.00257604	0.0159558	0.279031	2.12444	0.00153479	2.99621	0.406707	0.0266112	0.320912	1.0337	0.25675	0.00857327	0.00200937	0.461151	0.117187
SYTL3	0.00732546	0.0216614	0.116868	0.018849	0.247218	0.0112627	0.425747	0.0253737	0.00297274	0.0537857	0.0209037	0.0108792	0.00675022	0.00630365	0.00677392	0.0267226	0.00917644	0.192889	0.0106628	3.83725	0.00770297	0.141827	0.00814416	0.00287574	0.0153812	0.00835116	0.0243208	0.000421762	0.0443869	1.77714	1.50323	0.00163752	0.0026791	0.51431	0.207113
SYTL4	0.273962	0.109159	0.0444017	0.0691827	0.0196453	0.0799011	1.18046	1.0548	0.00291883	0.0302439	0.156523	1.34138	0.270967	0.201825	0.0244352	1.00705	0.134066	0.0909446	0.199476	0.331597	0.206039	0.0395104	0.638461	0.320872	0.0170024	0.0419084	0.116856	0.0805646	0.1356	0.236284	0.392776	0.0328017	0.024614	0.410866	0.322218
SYVN1	2.91144	1.78753	2.80484	2.07309	1.32257	1.23874	1.37514	1.27836	0.757507	0.927017	0.945632	1.09954	0.933102	9.67587	3.07633	0.920587	1.03299	2.1036	3.94799	2.27935	1.3037	1.28872	1.7067	0.649722	5.1083	2.10632	3.39888	1.94194	3.61477	1.90055	9.61095	4.26131	3.04192	7.3248	6.49152
SZT2	0.661947	0.331838	2.13578	0.232448	1.57633	0.173766	0.38488	0.379475	0.390817	0.326572	0.419542	0.348111	0.695179	0.857963	0.795162	0.30963	0.236584	0.256793	0.59901	0.341588	0.171167	0.619902	0.941223	1.09599	0.69711	0.224463	0.324221	0.271627	0.148543	0.424936	1.83189	0.739679	0.777152	0.921042	0.562007
TAB1	1.48546	0.787647	0.886697	1.07103	2.32408	0.847358	0.806124	1.95201	1.76423	1.79587	1.09411	1.13452	1.29782	4.21935	1.22597	1.37484	0.883489	1.20439	0.55414	0.827174	0.961153	0.394968	2.55411	0.247654	2.62276	1.85021	0.427101	2.25785	0.4984	1.43283	1.01923	2.20425	1.99262	0.823906	1.33739
TAB3	0.196753	0.251418	0.346559	0.388452	0.0594914	0.175691	0.217571	0.620573	0.799637	0.7551	0.282116	0.31845	0.171645	0.550393	0.472219	0.48637	0.228937	0.588528	0.0576995	0.256233	0.171743	0.373443	0.154708	0.13354	0.387482	0.153766	0.188469	0.0759147	0.0691551	0.271605	0.206056	0.471006	0.534842	0.393924	0.415529
TAC1	0.00981282	0.267443	0.000208486	0.0615614	0.000936204	0.148637	7.84515e-05	3.98783e-05	0.000237598	0.000214371	0.000191011	0.000311014	0.00328539	0.00196034	0.000507473	7.00705e-05	0.000201504	0.00151797	0.00237258	0.000865944	0.000339979	0.00088595	0.00360819	0.000349628	0.000483971	0.000184081	0.16834	0.00344929	0.208499	0.000638426	0.00115051	0.000350084	0.000208176	0.000147181	0.000588881
TAC3	0.190813	0.00253831	0.0230064	0.00930948	0.0720865	0.000265981	0.00455053	0.00597643	5.38562	1.64567	0.00551531	0.0240537	0.979726	0.00332691	0.00581161	0.00883346	0.00710291	0.133673	0.00059318	0.151453	0.00432364	0.0473215	0.00747837	0.0442509	0.000678605	0.000911563	0.00176956	0.000253786	0.000481464	0.0285919	0.090879	0.00133232	0.209698	0.00805026	0.130803
TAC4	0.068423	0.0126031	0.0969126	0.0196845	0.0407806	0.0168985	0.00295842	0.00530645	0.000607169	0.00107824	0.00127264	0.0540463	0.00637765	0.00208333	0.002938	0.0888414	0.00482247	0.0812617	0.0995622	0.135778	0.00302658	0.0510862	0.0389086	0.00608579	0.00102152	0.0107938	0.0196157	0.00516415	0.281461	0.202563	0.278259	0.000741616	0.000412148	0.0316069	0.0240225
TACC1	11.9433	9.75754	5.05324	6.53279	6.66135	9.7859	7.15052	9.12326	2.66726	2.81916	5.96605	8.04915	8.24839	5.88177	9.65739	7.36032	6.63673	6.9262	8.3555	4.16634	7.10696	3.21222	11.3115	4.18538	3.53459	5.13344	11.6564	16.7212	10.6284	3.51367	5.74572	5.9901	4.74505	8.8535	4.99347
TACC2	0.925412	4.86408	0.162658	3.86038	1.58686	4.90573	0.346932	0.167073	0.017266	0.0408935	0.325696	0.47365	0.638002	1.592	2.23183	0.311413	0.23836	0.356758	1.9575	0.270467	0.534278	0.0429626	2.92627	0.216395	4.09393	0.239596	1.47011	6.44737	3.79871	0.441046	0.245053	1.46893	1.93521	0.302179	0.0967681
TACC3	0.975775	0.403563	3.94355	0.497625	6.85788	0.306968	6.77528	8.34752	22.2159	16.3276	23.2904	6.17603	1.50793	11.9787	3.87911	11.7859	9.78216	4.46169	0.386389	3.82191	8.60136	5.90777	0.646926	0.340119	1.10337	0.925339	0.694069	0.234883	0.390144	2.95517	4.34731	7.26191	6.89937	2.39756	19.8315
TACO1	0.480441	0.155934	0.244281	0.0535984	0.232643	0.0629285	0.253079	0.61663	1.20964	1.13919	0.568108	0.512273	0.0795789	0.571784	0.209681	0.495938	0.687407	0.176849	0.0993513	0.875974	0.768871	0.117117	0.498292	0.18514	0.713901	0.340632	0.318873	0.0110672	0.104259	0.697846	0.740505	0.350307	0.441912	0.780283	1.14206
TACR1	1.00331	0.00856003	0.00236545	0.00258374	0.0041468	0.00437509	0.000488567	0.000898638	0.0327228	0.00536702	0.0219658	0.00224274	0.00599858	0.00104574	0.00586271	0.00171083	0.0208605	0.113748	0.00118971	0.000738098	0.00616897	0.00293951	0.0709016	0.0024561	0.000790609	0.00188851	0.009162	8.1788e-05	0.00401111	0.00103184	0.00818429	0.00053966	0.00142048	0.00458635	0.0054305
TACSTD2	0.00124386	0.00164725	1.36356	0.0064368	1.91031	0.00151298	8.21588	3.43645	0.00987508	0.381291	1.57848	3.51408	0.00292638	0.15496	0.0852795	1.40695	1.1836	0.645079	0.0215807	1.50778	6.2217	3.20666	0.000973044	0.000546394	0.00407656	0.000283428	0.025224	7.06316e-05	0.0274043	1.07444	0.678072	0.00992086	0.0150354	0.15114	0.885424
TADA1	4.81786	1.89431	6.24163	2.53838	7.21809	2.25918	6.72777	6.78453	5.54899	6.5009	7.4418	6.94998	1.95047	3.11769	2.56124	8.7224	6.36409	5.20367	1.61648	4.44416	5.96069	2.73896	3.53785	2.11911	2.86996	9.37559	3.7403	1.15631	1.55163	5.16317	9.75827	3.69389	3.71235	5.55789	7.52796
TADA2A	1.38136	1.07266	2.06883	1.43282	0.504062	1.00194	0.842223	2.29754	1.20634	2.60926	1.42444	1.51612	1.62002	1.36433	0.377085	3.55966	1.55051	0.492578	1.05784	0.606628	1.52446	0.338115	2.66325	2.2154	0.569652	3.55085	0.937629	2.80314	1.03871	1.19361	1.23002	1.27356	1.06869	0.747538	1.36387
TADA2B	0.72888	0.940859	1.13433	0.608924	0.104501	1.25076	0.429451	0.267966	0.305275	0.431114	0.364074	0.207216	0.378706	1.71733	0.993487	0.14165	0.37401	0.477379	0.256756	0.348438	0.340632	0.127122	0.63292	0.378983	1.55891	0.490524	0.425512	1.88211	0.550321	0.250671	0.634825	1.31055	1.03631	0.226539	1.17512
TADA3	2.732	2.54039	0.919067	1.90845	2.37281	2.84004	2.58506	3.35178	2.26547	3.63191	2.24438	2.94435	2.04508	1.9725	1.10487	2.0623	1.80333	1.62349	1.48508	2.40825	1.54357	1.62425	5.54713	2.6937	2.35848	3.25816	3.09465	4.66441	1.16969	1.88712	1.24402	1.2505	1.35857	0.997633	1.99943
TAF1L	1.83767	2.03549	1.4979	1.07245	1.21247	1.95228	3.77668	3.74761	3.47043	3.53923	3.75729	4.18571	1.09676	4.15507	2.33376	5.29844	3.08829	1.83117	3.05668	1.65318	3.29141	1.2859	1.20111	0.77443	2.44383	4.764	3.10089	6.63977	2.96724	1.99519	3.17352	2.56647	2.27408	2.0318	3.16187
TAF1	1.83767	2.03549	1.4979	1.07245	1.21247	1.95228	3.77668	3.74761	3.47043	3.53923	3.75729	4.18571	1.09676	4.15507	2.33376	5.29844	3.08829	1.83117	3.05668	1.65318	3.29141	1.2859	1.20111	0.77443	2.44383	4.764	3.10089	6.63977	2.96724	1.99519	3.17352	2.56647	2.27408	2.0318	3.16187
TAF10	7.45494	9.09132	7.04024	6.6204	5.34722	9.59956	7.22365	13.6221	8.89761	15.9961	9.86784	9.08429	7.65731	15.2988	18.0595	15.1322	9.45325	7.84141	6.98096	10.6759	7.29774	6.8542	7.06293	9.03684	22.895	5.76003	7.23199	2.20666	7.10199	8.61758	8.72126	30.438	41.2156	14.4738	10.4607
TAF11	4.56326	3.76669	5.16975	4.5153	6.73734	3.66802	4.63759	5.57843	8.96892	7.99981	5.97569	5.57571	3.27524	5.65371	4.22723	7.72381	5.3188	4.63179	3.69446	6.60919	5.9045	4.09453	3.789	2.06096	2.66397	6.54845	3.80778	4.96444	2.542	4.69505	5.27565	5.15458	5.66171	5.90826	5.606
TAF12	6.89643	7.917	15.1856	6.11594	10.9417	6.46835	6.62674	9.47724	20.0835	23.8154	9.27978	6.82391	6.91295	6.86837	4.49317	9.90057	9.13851	9.78322	4.73239	11.4873	8.9868	8.6762	7.07287	6.70869	3.56308	6.18941	6.75996	4.16122	6.85732	12.9513	12.8199	4.76171	6.56334	9.81672	14.2538
TAF13	5.7859	4.6145	8.05776	8.54636	10.0846	5.0364	7.50536	7.91498	3.28153	3.07068	6.14814	8.62021	3.04078	6.30907	4.58411	6.1628	5.61565	8.80493	6.66507	9.43722	4.42344	4.84622	5.08511	2.78514	3.22166	18.8623	6.26982	9.44565	10.0273	5.86088	7.28505	5.19544	5.14227	11.8837	8.04013
TAF15	3.34031	2.91248	5.82463	2.68954	5.32626	2.97254	5.17123	5.66464	5.11425	4.2666	5.48269	5.11355	2.01768	5.99013	3.18893	4.27076	5.5564	3.70286	4.72294	5.23354	5.53293	2.39452	2.7925	2.00498	2.08337	2.88383	2.91427	1.29138	4.52849	5.49049	6.01032	4.37239	3.72096	5.32574	6.62052
TAF1A	0.910918	0.33161	0.879142	0.536072	2.16309	0.765604	1.45521	0.708862	0.330165	0.992758	1.06137	1.23295	1.50193	0.169	0.231366	0.404421	1.14066	0.491305	0.678969	0.629502	1.16088	0.536488	2.00592	1.01689	0.289227	0.616852	0.790268	3.01452	0.195871	1.2563	1.65816	0.327902	0.35305	1.14768	1.18725
TAF1B	2.99615	1.4414	3.46626	1.83387	1.75462	1.23191	6.91793	5.11838	1.20383	2.4796	4.26637	4.89227	1.23969	1.3869	0.701228	4.8841	3.89528	3.33406	1.99782	5.27219	4.10626	1.44245	2.6153	1.02906	0.811217	0.958483	3.26798	3.35165	0.64395	3.58468	7.54367	0.901476	0.756932	7.11107	4.74554
TAF1C	0.651579	0.315869	1.09555	0.202082	0.556105	0.243122	0.609133	0.958754	0.886818	1.3229	0.536715	0.756569	0.674787	1.23644	0.529338	0.563341	0.468406	0.445858	0.193599	0.632862	0.599882	0.288869	1.93225	0.11809	0.717426	0.180478	0.509476	1.58922	0.0526373	0.471118	0.75555	0.779374	0.822118	0.813967	0.632294
TAF1D	9.2288	5.69102	8.21974	6.74308	8.1074	4.21166	9.47316	13.9109	4.93933	8.81913	9.87928	12.4699	6.37211	6.4751	7.13312	10.4638	10.7412	6.21648	15.3221	9.31599	10.0254	2.1596	10.1597	4.45704	4.5464	7.87006	8.19308	12.1562	12.4406	10.7099	7.6864	9.80358	9.80449	5.25204	9.7974
TAF2	1.32881	1.36144	0.743037	0.851	2.22224	1.40605	3.16828	2.11427	1.18639	2.40947	2.40697	3.32738	0.441282	3.83276	1.53852	2.4691	2.40351	1.16005	0.901313	1.35494	2.06196	1.12264	0.675899	0.90163	2.43527	0.573473	0.563074	0.140339	0.746432	0.86623	2.05639	2.54613	2.19604	1.59264	1.54879
TAF3	4.12303	2.17797	7.77899	2.93417	4.16741	2.40966	4.85028	4.90078	3.52263	3.86318	4.14447	4.79761	1.7697	2.03868	2.40111	5.02759	5.07891	2.80111	4.39008	5.91832	4.12558	1.34898	3.11786	1.70962	1.23243	3.35889	4.81019	3.70053	1.87023	5.19778	6.85918	2.55114	2.53892	3.0269	4.76193
TAF4B	1.12044	0.446578	0.265575	0.538017	0.139129	1.09013	0.772416	0.802231	0.0579886	0.463624	0.730565	0.731962	0.297815	1.5969	0.19615	0.824731	0.811958	0.220504	2.26613	0.359253	0.784787	0.0581021	0.868425	0.501016	1.09427	0.0493655	0.630116	1.64762	0.408736	0.713183	0.563545	0.983478	0.916192	0.255665	0.428623
TAF5	1.68079	1.4142	0.896444	1.17	1.5748	2.37166	1.33707	1.76813	2.02167	2.46407	1.63861	2.04745	0.719104	1.4397	0.5605	2.45281	1.29599	0.689242	2.69855	0.751388	1.35815	0.418217	1.67727	1.33274	0.547859	1.81061	2.76387	0.84333	1.20031	0.592499	1.57111	1.26468	1.25274	1.56058	1.76749
TAF5L	2.41707	1.52828	2.14778	1.14576	3.32576	1.75751	5.85701	7.11149	4.20245	5.56577	4.1059	6.04063	1.23391	4.59517	1.73742	6.011	4.01974	3.02364	4.11351	4.06139	3.99947	1.22281	2.32953	1.11799	1.8278	0.905047	2.88534	3.60608	1.15808	3.34234	4.19898	3.13734	2.76672	4.83615	4.24026
TAF6	4.21239	3.60695	3.832	2.77909	3.12025	3.38517	3.85139	4.46658	4.72035	4.30038	4.27961	4.63284	3.60483	3.72072	1.83127	4.3553	4.67111	2.46526	3.123	3.63285	4.49605	2.15316	3.36819	2.34816	1.63283	3.71634	3.98089	6.20372	5.42084	3.08256	6.33172	2.78641	2.87253	1.90628	6.53636
TAF6L	11.7769	8.11921	16.4164	6.27384	12.6997	8.07536	13.1283	12.768	23.4861	15.1089	13.0297	11.0849	7.66943	11.7344	12.5748	15.3302	12.5314	16.8852	4.46275	14.8902	11.2823	14.1148	10.549	6.10386	9.34557	4.67068	10.3235	2.03117	5.11195	12.1717	19.4912	12.7312	13.6923	17.2985	17.508
TAF7	7.82932	5.81501	9.80106	7.14604	9.34636	4.55641	10.6322	10.7698	5.664	5.42414	5.29418	7.65007	3.31025	2.0178	1.96578	7.70555	5.89986	6.78844	14.5322	6.02623	6.12667	5.25688	13.4451	3.54476	0.555238	14.7257	11.4912	18.3648	9.21982	6.87737	11.2444	1.25942	1.27236	14.816	8.61667
TAF8	2.10291	1.76907	2.26584	2.21163	3.22392	1.60895	2.9952	3.44293	1.36358	1.73205	2.64113	3.46507	1.7996	2.1901	1.23574	3.98112	1.95543	2.07755	2.92551	4.55065	1.73476	1.0697	3.82864	1.20675	0.513883	2.02449	3.24386	0.741212	1.46042	2.71215	3.69182	1.34762	0.896307	4.20439	3.54901
TAF9	0.164148	0.159483	0.226819	0.0782193	0.353862	0.104052	0.124487	0.227461	0.07708	0.116801	0.232785	0.19609	0.39002	0.207495	0.074618	0.376301	0.212372	0.0430203	0.31411	0.229999	0.196598	0.0195269	0.270874	0.370169	0.0319121	0.132769	0.267029	0.17498	0.202767	0.0962165	0.126378	0.118714	0.0806844	0.632258	0.211095
TAF9B	2.58121	1.45704	0.726422	0.886278	1.73613	1.28242	0.861121	1.36278	2.01058	1.54049	0.490368	0.844763	0.720049	0.527073	0.633518	1.79353	0.492197	0.527697	0.59026	1.1495	0.466366	0.186315	1.58565	0.873844	1.34987	7.53759	3.53925	6.30448	1.21456	0.601256	1.49488	0.576654	0.668371	1.6231	0.795346
TAGAP	0.0163389	0.0562125	5.88708	0.0653785	11.0074	0.0325056	2.04248	0.374528	0.0112844	0.0249676	3.09106	1.82402	0.185074	0.82388	1.58519	0.495217	3.19691	3.66431	0.0351832	12.4289	1.29612	2.49612	0.0216772	0.101732	0.042402	0.0238167	0.0153433	0.0204945	0.0290285	24.0932	0.829631	0.189269	0.113642	0.333366	1.19821
TAGAP	2.13913	0.820726	2.52284	1.21015	2.51819	0.706886	2.19429	3.0971	0.7493	1.23106	2.25621	2.38231	1.36222	0.713011	0.586632	2.06551	2.74768	0.945558	1.31627	1.07142	2.36809	0.86064	2.30515	0.835277	0.87497	1.45749	1.5765	3.42831	0.883687	1.81141	2.10909	0.71354	0.708336	3.01599	4.02853
TAGLN	0.62535	0.734894	0.00555671	1.27907	0.00571658	0.0807941	0.00799013	0.0109809	0.00546866	0.00592399	0.00424944	0.0521254	2.16046	0.495072	0.0420152	0.0330094	0.0045917	0.0147418	24.0088	0.01124	0.00251791	0.100593	2.90762	0.218471	0.112553	0.0296979	2.0725	1191.86	0.252638	2.76586	0.0759562	0.294167	0.282385	0.0208148	0.0433714
TAL1	0.426263	0.0472378	0.131978	0.0407073	0.269434	0.116266	3.41035	6.79858	11.4288	10.0856	0.553632	3.42667	0.41843	0.812972	0.30358	7.89691	0.65906	0.48008	0.0313911	0.360467	1.02129	0.348509	0.0686384	0.0618955	0.759465	0.0707142	4.137	0.0410825	0.0314087	0.228941	0.388373	0.494808	1.01125	0.114124	0.385301
TAL2	0.00458304	0.00524083	0.0110733	0.0180276	0.0391539	0.0127101	0.00108563	0.00069185	0.0102668	0.00634455	0.0211684	0.00607559	0.00224149	0.0193849	0.0433355	0.00282447	0.0104023	0.0279806	0.0021519	0.0762608	0.00535262	0.161163	0.00582039	0.00178641	0.0679609	0.00139949	0.453417	0.0018851	0.00110424	0.106265	0.0603	0.13647	0.0591784	0.0113809	0.0425135
TALDO1	16.9461	20.9656	70.9134	19.4992	86.1892	24.4511	123.363	64.404	110.526	95.1271	74.0319	52.2162	21.3016	136.304	82.0931	40.506	74.3358	141.464	18.8813	73.7601	92.4555	111.193	15.8855	18.0458	48.752	134.195	22.9078	16.4301	18.1411	51.6701	60.3899	115.242	83.8343	44.419	57.2811
TAMM41	1.97694	1.54253	1.4595	0.766582	2.24633	2.24033	3.33866	4.28519	5.65862	9.63912	3.95769	3.80303	1.34361	1.76412	1.00505	4.55947	3.99553	1.5609	0.865952	1.71222	3.98044	0.70733	1.32085	0.951634	0.500414	0.937697	0.408216	0.402768	0.752917	2.0467	1.64317	1.31914	1.5693	1.19306	2.37156
TANC1	3.14871	1.17367	0.494391	1.29751	1.03293	0.891623	0.268408	0.458328	0.0448426	0.0735655	0.22318	0.550926	4.89147	3.7964	1.01788	1.63189	0.177274	0.427155	2.44307	2.10799	0.308125	0.376238	6.03557	2.68046	1.41591	3.44726	5.875	4.37695	3.81308	2.30033	2.10043	0.770936	0.564094	1.67383	0.841496
TANC2	0.626796	1.00583	0.466853	1.25774	0.697469	1.33336	0.0528599	0.116213	0.0540023	0.071667	0.209311	0.529358	1.45376	3.02738	2.25791	0.493415	0.181011	0.655174	6.43917	0.188996	0.0721985	0.0737192	3.10664	1.19148	0.171073	1.75202	1.44503	1.36798	0.294856	0.968528	0.286344	1.69063	0.780478	0.999936	0.343729
TANGO2	4.11268	3.04991	3.58498	2.5893	1.49826	2.86654	4.17319	4.63774	15.746	10.3482	1.87181	1.71553	4.38865	8.23281	3.73557	3.56555	1.76995	3.16705	1.30223	2.8894	1.60054	1.33121	3.78338	3.44904	13.607	5.19608	1.13187	4.14989	1.81258	2.77842	2.44691	4.58404	7.40502	2.24523	2.88247
TANGO6	0.352063	0.308985	1.00693	0.116445	0.584526	0.515065	0.753532	0.952898	0.227043	0.57365	0.473851	0.363005	0.172281	0.84577	0.136263	0.972965	0.422301	0.398705	1.01821	0.554418	0.806069	1.42097	0.538384	0.104219	0.420953	0.0495873	0.831361	1.16587	0.480781	0.991612	2.43235	0.515617	0.605741	0.523463	1.01006
TANK	8.53465	2.22844	10.2736	1.84938	4.57621	2.66697	4.25043	4.79043	4.94203	4.45162	4.41851	3.63378	3.07755	15.6579	5.61189	3.52379	4.40715	6.4444	1.92008	7.15452	5.08213	4.51975	5.74178	1.2241	28.9028	1.06681	5.19532	1.28874	1.30093	5.42671	3.05022	7.83278	12.1374	3.46488	4.58235
TAOK2	2.30099	2.47193	2.02299	1.69955	1.71064	1.91026	1.15607	1.63874	0.950679	0.766707	1.32821	1.71036	1.54362	4.75828	3.65194	1.82338	1.22843	1.69071	1.48495	1.36652	1.24119	1.14645	3.65926	1.05731	2.06956	2.27604	6.98873	2.26383	2.11512	2.09974	2.44532	3.85808	3.11855	3.54253	1.84974
TAP1	7.43931	1.8864	6.56882	2.01601	14.2262	0.929152	8.76454	12.0364	1.76064	3.64232	7.70753	10.7657	1.7338	2.28554	3.00287	10.1002	7.03844	5.97178	1.87922	7.84893	5.4509	2.93832	8.04977	1.72069	1.96629	0.128535	7.97291	0.164217	1.52198	7.7398	7.51931	1.19212	1.27739	8.37066	9.34537
TAP2	18.3021	6.26573	11.6271	3.85234	14.0028	3.15274	19.206	19.4341	1.66673	5.32361	13.3226	29.1241	3.95985	6.51938	3.68138	15.5976	13.1477	7.27272	4.02956	12.697	13.9548	3.98262	17.2461	2.52029	7.141	0.46899	19.2709	3.81649	6.22853	11.4627	9.66904	2.76156	2.29203	11.8126	7.25807
TAPBPL	5.41509	1.3749	5.81779	1.26862	5.67141	1.09723	1.55003	2.01608	0.797834	0.564959	2.98849	2.85559	1.17024	1.21537	1.20212	1.74099	2.90075	3.24386	1.48562	10.1497	2.37562	0.883433	2.55204	0.810755	1.11648	0.438301	6.41372	2.14024	2.44711	7.61003	5.49399	1.00026	0.922984	4.41682	4.55066
TAPT1	3.04264	1.15893	2.69986	1.16182	2.26363	1.76078	2.22144	3.57022	6.87623	4.2339	2.20775	5.14957	0.865036	1.41606	1.24671	2.44562	1.75152	1.17543	1.60772	2.47177	1.98209	1.28302	3.09749	0.781539	0.771134	1.76065	1.14014	0.144296	2.12787	2.2383	13.6697	1.30369	1.34044	18.3541	9.57987
TARBP2	3.07939	2.17874	1.26158	2.70291	1.23779	1.69008	3.14123	3.36775	4.38337	4.48369	3.02332	2.85965	2.19961	7.24409	2.33427	3.05775	2.56441	2.00112	1.31237	1.95812	2.18795	1.52303	4.13718	3.84552	6.40809	1.65129	3.4522	0.773541	2.29057	1.37859	2.65476	5.13446	5.42617	2.92066	2.19892
TARM1	0.00413089	0.00241842	0.0657609	0.00223126	0.219536	0.0117353	0.0599899	0.0163424	0.00996334	0.0522874	0.148262	0.0169088	0.00205645	0.0200526	0.196558	0.0209972	0.0951523	0.883775	0.000681904	0.120845	0.0296764	1.52505	0.00226346	0.000346566	0.00610251	0.00133745	0.0117472	2.73749e-05	0.00108803	0.173696	0.583317	0.11679	0.069332	0.197177	0.0309225
TARS1	3.64745	4.40624	2.39831	3.61412	2.76825	4.55207	7.52199	7.23884	5.72145	8.65127	5.86852	7.02964	2.77957	9.90768	2.8887	10.3417	6.13321	3.11757	4.40391	3.43097	6.79061	0.838831	4.89073	3.55923	6.46213	1.68502	2.80601	4.02123	3.42983	2.75448	3.76378	9.76718	8.95121	5.71195	5.22291
TARS2	1.85771	1.20962	2.866	1.25639	2.87273	0.888534	2.48897	3.75697	3.70327	6.31028	3.52515	3.07272	1.51967	5.37448	2.40804	4.01458	3.34653	1.32389	0.8961	2.31633	3.30058	0.508387	2.83997	1.27915	5.67525	1.89426	1.21776	2.6434	1.4483	2.28521	3.46677	3.62395	4.04635	2.935	3.08884
TARS3	0.156775	0.320087	0.610809	0.325534	0.473733	0.81127	0.500617	1.50606	2.86811	3.62459	0.473533	0.820099	0.18257	0.957209	0.441932	0.989865	0.5235	0.472446	0.271108	0.302997	0.607364	0.122425	0.134173	0.260741	1.87074	1.19423	0.387065	0.19419	0.146328	0.361492	0.124768	1.16976	1.26932	0.0735657	0.433862
TAS1R1	0.000404451	0.000207716	0.000179359	0.000703333	0.00225415	0.000480547	0.411784	0.290576	0.00146537	0.0141326	0.0397758	0.323823	0.000492433	0.0131751	0.00168562	0.361994	0.0414323	0.00253902	0.000969756	0.0161634	0.57822	0.0733058	0.000786369	0.00246979	0.0130134	0.00207825	0.000150314	6.497e-05	0.000454503	0.00821727	0.00192103	0.0178827	0.0176077	0.000621475	0.0013204
TASP1	2.37972	0.939733	1.15683	1.0326	1.02638	0.883324	1.69007	2.16594	2.47006	3.39078	2.03424	1.48201	1.09021	1.31138	0.510773	2.93207	2.24101	0.600095	1.03393	2.14301	2.95162	0.377257	1.70504	1.15482	0.683443	1.05038	1.47975	0.32894	0.576491	2.13573	1.77452	0.992078	1.37736	1.60278	1.85484
TATDN1	2.04269	1.53551	1.08157	2.06276	1.68401	1.35079	1.87599	2.49252	3.25733	3.10607	1.38092	1.56497	1.44689	0.359592	0.660249	1.66554	1.67615	1.06828	2.10337	1.30739	1.45102	0.785542	2.06585	1.18616	0.742256	1.99046	3.65299	1.67308	1.38132	1.07435	0.712886	0.488249	0.803111	0.864548	1.25654
TATDN2	1.92543	1.47071	1.94216	1.33248	1.25191	1.09199	1.94713	3.46463	1.73117	2.71941	1.62971	2.99236	1.20859	10.452	5.02277	2.99247	2.01274	1.71705	0.878834	2.66166	1.47585	1.47458	1.63137	1.5208	5.70986	1.53104	2.52409	0.74009	1.53236	1.51629	1.99533	5.45167	4.72222	1.95097	1.56091
TATDN3	0.991948	1.16783	0.347082	0.919031	0.531615	0.81752	0.477361	1.10328	1.43109	1.43221	0.605152	1.01855	0.810529	0.938663	0.447267	0.796715	0.61079	0.885858	0.56358	0.432432	0.599175	0.472841	1.71127	1.1975	0.611879	2.71295	1.1262	0.482101	1.06607	0.427039	0.495429	0.39782	0.482478	0.492833	0.472071
TAX1BP1	21.6134	17.2648	19.8096	13.4635	25.0955	18.7792	88.0214	46.2721	13.6743	18.0865	45.6591	57.2337	11.9155	13.7616	14.4357	45.5288	39.1657	22.6062	17.2344	26.2966	51.4398	15.3485	21.9247	11.1277	10.7772	17.9068	30.1797	20.0907	14.0545	21.7555	32.0398	10.9115	9.20229	39.5949	29.887
TAX1BP3	20.1524	17.5245	2.81207	11.1983	3.31557	18.1226	3.91079	3.61239	2.40623	1.14678	2.91794	2.96981	8.64394	4.99489	3.86793	1.89806	2.91687	6.46339	11.9188	3.44955	1.83477	2.49036	22.2545	4.8815	8.81005	1.12226	29.9141	19.7118	15.4732	2.66723	11.0445	4.63465	5.335	22.813	7.00834
TAFAZZIN	7.31829	3.9901	8.95088	5.14073	7.36143	4.01092	4.57638	6.118	3.26947	3.59732	5.43513	6.2518	4.66042	6.06892	3.24093	6.48524	4.51363	4.28687	3.3482	5.4473	4.35777	3.98113	9.0559	2.17432	7.83785	3.88409	3.93459	7.65925	2.69851	7.95314	12.8859	4.32224	4.23368	4.86743	5.36889
TBATA	0.000494367	0.00036909	0.00532846	0.00195672	0.00396402	7.40396e-05	0.016645	0.0234878	0.00139083	0.00988814	0.0042924	0.0212473	0.000343471	0.00733768	9.01069e-05	0.0210958	0.00876697	0.000241926	0.00197164	0.104275	0.0538286	0.000805004	0.00199993	0.00027196	7.42425e-05	0.000607404	0.00175597	0.00239936	0.0038252	0.0111963	0.0155166	0.000668711	0.000569628	0.0592581	0.13598
TBC1D1	0.465072	0.634885	7.40835	0.763304	2.20611	0.49918	1.55628	1.04917	0.153254	0.556645	1.43131	1.39415	0.320529	4.97763	3.06884	2.04617	1.45017	3.00955	2.38992	3.58897	1.4768	1.91322	0.541816	0.163315	2.55658	0.0642294	2.81959	10.0444	0.396764	4.35719	6.78177	3.2514	2.05229	10.0197	3.88022
TBC1D10B	1.71941	2.07305	2.65868	1.83058	3.13398	2.57192	1.66197	1.82498	3.46652	2.95425	2.65119	2.53	2.62133	16.6899	5.95305	3.00577	2.59918	4.90315	0.595214	3.13988	1.78897	4.14369	2.50056	1.05476	15.8221	11.6926	2.09767	2.53258	1.23299	2.30703	1.67366	9.82771	9.92489	3.80013	3.1662
TBC1D10C	0.454217	0.0507231	24.0936	0.136553	16.1396	0.022605	8.92658	2.80379	0.070894	0.254568	3.9266	9.4045	0.151968	0.587801	1.77748	2.5368	4.03277	6.87994	0.0664957	31.5179	3.86179	9.48623	0.692689	0.0384673	0.02534	0.414956	0.722597	0.057479	0.170706	24.1643	35.4065	0.0885165	0.0513286	28.0375	13.538
TBC1D12	1.54257	3.07988	0.489672	1.73605	0.19321	4.02465	0.196847	0.343228	0.264212	0.188038	0.0771509	0.273312	1.53219	1.70023	0.66728	0.191747	0.101836	0.273469	1.56896	0.191809	0.167815	0.0657344	3.26102	0.880415	0.510356	3.52939	0.733605	0.724001	1.88392	0.253031	0.128095	0.83695	0.797977	0.107354	0.169732
TBC1D13	0.459163	0.804861	0.50078	0.553956	0.165792	1.03867	0.651235	0.920058	0.308617	0.433066	0.734064	0.583587	0.67494	16.5515	5.19006	0.822553	0.630371	1.48706	0.151249	0.726055	0.530425	0.385723	0.952267	0.882745	10.3956	0.231511	0.420216	0.131935	0.534735	0.531294	0.837261	7.97272	5.9814	0.352307	0.639264
TBC1D14	0.830305	0.724188	1.99029	1.27116	2.64302	1.07685	1.14543	1.08212	0.608755	0.767879	1.0008	1.49188	0.465685	9.27778	3.75581	2.26503	0.981233	2.28274	0.314255	1.23843	1.00072	0.711139	0.885947	0.774879	2.52816	5.44849	0.918216	0.202383	0.163429	1.93842	1.50482	4.60211	3.00648	1.75049	1.29877
TBC1D16	0.263988	1.04917	0.324622	0.753439	0.394921	0.549579	0.0720245	0.170384	0.0106702	0.0578504	0.230287	0.586717	0.0949718	3.15127	0.70726	0.312723	0.291317	0.0832683	0.642743	0.0921078	0.0773189	0.048518	0.228833	0.0725606	1.77257	0.24418	1.11682	0.0521906	1.32663	0.163484	0.172273	0.935168	1.17832	0.111582	0.158896
TBC1D17	7.35641	5.29631	4.271	5.48378	3.74549	6.68476	2.6856	3.45793	2.32113	2.4739	2.46384	3.58439	2.19579	3.20278	2.58094	3.13506	2.23633	4.02144	2.85407	2.92681	2.67272	1.2267	6.79337	3.54242	2.32668	4.09126	4.88614	4.56885	4.13804	2.30924	6.58249	2.44401	1.86991	6.35739	4.23017
TBC1D19	2.26313	2.03836	1.23843	1.99995	1.34495	2.2656	1.59462	1.75027	0.329622	1.00071	1.40849	1.98998	1.0582	2.12038	0.619337	1.92595	1.39175	0.521078	1.94629	0.904372	1.30602	0.309481	2.40809	1.41104	0.418381	4.17798	2.12619	0.921979	2.21893	0.613408	0.611973	0.600366	0.418638	1.86272	1.20332
TBC1D2	0.00942362	0.0389223	0.108936	0.0548945	0.344548	0.0805015	0.295213	0.162752	0.00251395	0.0145553	0.492611	0.176801	0.0101633	0.206266	0.288899	0.367313	0.646755	0.780645	0.0104565	0.364726	0.610079	0.674759	0.0194648	0.00471805	1.1513	0.302957	0.223628	0.0874786	0.0373423	0.226168	0.569404	0.317511	0.32142	0.082535	0.148938
TBC1D22A	0.642449	1.14199	1.54704	0.813777	4.50395	1.04414	1.00824	2.03719	0.474431	0.757405	1.89683	1.58881	0.632089	8.2283	5.74265	1.88317	1.33621	1.94291	0.651293	1.477	1.47872	1.13297	0.490448	0.591631	3.6029	0.756426	5.43437	0.636517	0.75133	1.14426	0.774224	3.05101	2.38419	0.717117	1.81379
TBC1D22B	0.68544	0.491703	1.16409	0.515801	1.40875	0.43008	1.68645	1.52466	0.404863	0.966824	1.65746	1.49368	0.337976	2.62252	0.580781	0.751544	1.28324	0.71842	0.83674	4.33668	1.58031	0.422568	0.360106	0.148686	1.02663	0.880666	0.169839	0.0938473	0.533444	2.50377	0.545923	0.979321	0.92903	1.05099	0.91133
TBC1D23	2.81606	1.77584	1.18746	2.10634	1.23917	1.70358	1.48843	1.25761	0.344486	0.471096	1.3993	1.43061	1.20536	5.29366	3.25522	1.40081	1.216	2.56118	0.654256	1.36728	0.966537	1.22902	3.40966	2.6443	7.03856	1.81414	1.57439	0.368147	1.15096	1.40252	1.14408	3.44431	4.08854	1.7965	1.11236
TBC1D24	1.40355	1.45402	1.56581	2.22455	0.627257	0.901804	0.226919	0.388127	0.938593	0.674078	0.482273	0.582362	0.92513	3.09979	2.06286	1.14864	0.640414	1.05122	0.757243	0.493011	0.398175	0.850837	1.65588	1.27703	6.26504	0.975203	0.942557	4.15753	1.32671	0.536746	0.781119	2.31458	1.86792	1.13584	0.753502
TBC1D25	0.286109	0.38905	0.166163	0.518339	0.681118	0.699522	0.797376	1.06787	0.414406	1.33871	0.820357	1.07995	0.423598	0.994797	0.315404	0.763579	0.548181	0.630275	0.469774	2.56066	0.737288	0.380344	0.488468	0.362612	0.38337	0.217579	0.861057	2.70108	1.28011	0.378865	0.987597	0.525066	0.42628	0.634583	0.660579
TBC1D2B	1.37205	1.53156	0.404009	1.39422	1.22295	1.24767	3.04372	3.06972	1.01361	0.915208	1.4019	0.840827	0.664436	8.53194	3.35588	1.49318	1.12878	1.43686	0.478502	0.695386	1.56822	2.44864	1.12777	0.577686	15.236	0.387524	1.43637	0.551387	1.26748	0.382375	0.53598	3.57588	4.39735	1.2416	0.483464
TBC1D30	0.0613114	0.00705578	0.0850855	0.0165923	0.0323963	0.00439365	0.0053265	0.00854247	0.0061191	0.00422392	0.00655916	0.00993437	0.0100569	0.264478	0.0246985	0.0100126	0.00700597	0.0793282	0.0134125	0.0817204	0.0162891	0.00701011	0.0772941	0.00332563	0.291793	0.0199915	0.238615	1.16591	0.0175014	0.287532	0.0415361	0.0955049	0.0419674	0.00739476	0.00559414
TBC1D31	0.216523	0.73527	0.544161	0.198621	1.39936	0.943734	2.01455	2.34385	1.79614	2.56797	5.44002	2.70132	0.198238	3.1735	1.40926	2.12503	3.69088	1.90597	0.197054	0.63285	2.23686	0.872735	0.402489	0.105275	0.744343	0.167082	0.566907	0.133179	0.35149	0.380548	1.26443	2.03976	1.44604	0.882608	3.2603
TBC1D32	0.468217	0.334236	0.00200021	0.253529	0.0138554	0.321374	0.244336	0.171637	0.0206858	0.0902384	0.360216	0.227438	0.132994	0.919659	0.583873	0.151819	0.278684	0.101634	0.0172209	0.00881648	0.304871	0.102043	0.49675	0.0860794	0.914475	0.313622	0.241985	0.0287228	0.270949	0.00319056	0.00339385	0.890571	0.697063	0.0208251	0.0309011
TBC1D4	0.676784	0.328851	0.119077	0.383918	0.410455	0.258728	5.91302	1.02585	0.0136158	0.0388991	0.49023	0.729259	0.646535	1.93394	1.05227	1.25315	0.765516	0.378106	0.0612173	0.561426	0.383469	0.168728	0.680734	0.423066	2.2114	0.129585	1.28908	0.365466	0.303899	0.56098	1.10856	0.953486	0.65384	0.298273	0.206869
TBC1D5	0.915285	0.734962	1.22634	0.45528	0.916092	0.521114	0.942131	1.04903	0.473459	0.527108	1.31067	1.29841	0.430061	6.19843	2.56671	1.34636	1.03516	0.959425	0.322197	0.716549	0.703721	0.921389	0.598503	0.219064	3.8568	0.957232	0.944847	0.180692	0.609992	0.593739	0.916454	2.88608	2.79013	0.894306	0.831073
TBC1D7	1.43298	1.24616	0.467741	1.34937	1.99394	1.22623	1.19651	0.616838	1.50459	1.48221	1.5106	1.55004	0.868478	1.12902	1.1092	1.72232	1.52084	0.967267	0.661192	1.60715	2.23289	0.446066	1.24797	2.49381	0.98392	2.79107	0.651171	0.107568	0.729265	0.669619	0.606216	1.17508	1.31016	0.779006	1.21704
TBC1D8	0.212257	0.532054	0.356378	0.500829	17.3967	0.443576	0.88328	1.09595	0.682898	0.645559	1.09639	0.763511	0.106215	0.971696	1.41042	0.424518	1.31713	1.77254	1.25352	0.751965	1.48964	5.14781	0.142795	0.0886175	0.256561	0.0783901	1.60354	0.15418	0.399768	1.38982	0.580058	1.14821	0.587027	0.186647	0.427992
TBC1D8B	0.717165	0.442987	0.259216	0.735721	0.0505878	0.349395	0.425739	0.674599	0.0955245	0.300565	0.332191	0.758359	0.663369	1.39706	0.487804	0.726005	0.275866	0.091019	0.144516	0.0990085	0.348485	0.216095	0.828639	0.531311	0.401722	0.0910071	0.308159	0.214522	0.52002	0.0934153	0.704368	0.435959	0.307365	0.139803	0.352054
TBC1D9	0.0214927	0.13552	0.32273	0.0273211	0.11165	0.167553	0.0195057	0.0322796	0.151094	0.0329323	0.0891447	0.189734	0.0187723	3.08056	1.96602	0.116535	0.119915	1.79648	0.00932425	0.0848765	0.0388055	0.0617187	0.0323395	0.00121926	1.7011	0.00543208	0.242767	0.00255713	0.0434917	0.0214456	0.0303477	0.400805	0.359603	0.104444	0.0508655
TBC1D9B	2.06881	1.71332	1.01743	1.93867	1.17933	1.72417	4.84704	1.99985	0.818204	1.22914	2.22638	4.2726	2.46914	3.29652	1.82658	1.71648	1.82304	1.8958	1.96531	2.39765	2.93422	0.948801	3.09319	2.50029	2.16926	2.31546	1.9067	0.664085	1.28731	1.31176	2.83561	1.65188	1.36385	3.72377	1.38897
TBCB	18.0455	22.3703	13.0815	13.8305	17.9166	21.4906	10.3362	10.495	9.28208	12.0943	15.1489	11.3941	12.2845	7.99514	7.90605	20.2016	14.7026	13.6666	10.872	15.9471	16.0811	9.78896	19.1121	11.7431	4.92559	25.3487	16.3223	11.3367	12.1108	9.37616	13.8241	8.88747	9.70843	17.2387	11.7033
TBCC	7.18881	4.77382	8.39754	3.61073	7.13752	3.12074	6.19848	7.51908	6.05106	5.62	5.65657	7.25441	2.20195	3.25269	1.86073	7.46714	5.35939	4.01544	5.62021	8.15213	5.52307	3.63284	9.12175	1.64481	1.37233	5.75205	6.8246	0.838969	6.39114	6.15343	14.6057	2.79116	2.50792	14.9757	11.9757
TBCCD1	2.01253	0.866052	1.54349	0.486746	1.88209	1.06158	0.781744	1.5852	3.16531	2.95382	1.15016	0.982897	1.43656	1.80188	1.18437	1.02858	0.993481	1.18189	0.410892	1.06228	0.894351	0.331097	2.43601	0.668098	1.20352	1.34094	0.237746	0.163998	0.935982	1.84865	1.18829	1.12432	1.08202	0.63632	1.5226
TBCD	1.16771	1.52851	1.55118	0.611568	1.53181	1.65085	2.38954	2.98951	3.25077	4.16873	2.45765	2.32867	1.17549	2.80426	2.18046	2.66365	2.07818	1.34128	0.750989	1.30249	1.79171	0.693418	1.22156	0.734684	2.31737	3.96471	3.08992	1.68382	0.777143	0.87238	2.07427	2.75412	1.76363	1.96017	1.84172
TBCE	2.66118	2.1147	5.05533	1.76849	4.95073	1.99641	3.74545	5.45767	5.37373	3.96367	2.9087	3.77755	1.98267	1.93069	2.14201	2.02202	2.72863	2.55228	2.27501	4.53376	2.08379	2.60139	3.70263	3.06642	1.58027	3.90999	3.20172	1.44105	2.75494	3.33209	2.87265	1.435	1.46864	3.28408	3.63527
TBCEL	1.60376	2.11902	1.64433	1.13832	4.3905	2.07829	3.0373	3.6844	0.71266	1.11317	1.72345	2.99866	0.900628	3.5573	2.54127	3.00225	1.44073	1.89343	0.80313	1.39851	1.49523	1.1009	1.44768	0.72834	3.66284	2.72342	1.01053	4.17319	3.1835	1.2238	1.85764	3.03526	2.74043	2.97424	1.30299
TBCEL-TECTA	1.60376	2.11902	1.64433	1.13832	4.3905	2.07829	3.0373	3.6844	0.71266	1.11317	1.72345	2.99866	0.900628	3.5573	2.54127	3.00225	1.44073	1.89343	0.80313	1.39851	1.49523	1.1009	1.44768	0.72834	3.66284	2.72342	1.01053	4.17319	3.1835	1.2238	1.85764	3.03526	2.74043	2.97424	1.30299
TBCK	2.31723	1.90965	3.0439	1.47902	4.00849	2.21301	2.8117	2.36889	0.540249	0.734445	2.14495	3.0695	2.07628	2.06423	2.32372	3.05518	1.79258	2.71855	1.08067	1.84854	1.75545	1.24404	1.92746	1.20043	2.26424	4.72301	2.30342	1.91947	0.90607	2.2578	1.69885	1.90528	2.14738	1.03257	1.55886
TBK1	2.36537	1.68546	3.61266	1.15976	4.72735	1.97	4.31916	3.85429	2.05893	2.00198	3.87934	5.21837	1.73016	6.6523	3.86042	3.22454	3.44671	3.37544	1.77553	3.05344	3.71567	2.17359	1.53315	0.907583	5.77923	0.70084	4.29713	1.9327	0.973954	2.73303	3.51747	4.9695	3.66752	4.21262	2.8713
TBKBP1	0.871997	0.258516	0.096544	0.225685	0.45671	0.426384	0.0736601	0.0764162	0.0491789	0.051377	0.616301	0.366504	0.296144	2.95266	2.2777	0.347127	0.548154	2.98496	0.0685497	0.364834	0.179067	0.891484	1.15467	0.294823	5.79312	0.288741	4.48457	0.338183	0.475707	0.226983	0.609571	3.16709	3.35196	0.196627	0.247585
TBL1Y	5.35061	4.36894	3.01254	3.20526	4.07505	5.73466	4.34114	6.67626	3.20797	3.85106	3.7318	5.46462	3.36998	5.66604	3.12656	4.18937	3.69583	2.53441	5.03219	4.82787	2.85368	1.24842	7.02191	2.4672	4.35268	1.53946	6.75667	5.65902	3.6308	4.58723	4.21598	4.90132	3.55612	4.19096	3.99397
TBL1X	5.35061	4.36894	3.01254	3.20526	4.07505	5.73466	4.34114	6.67626	3.20797	3.85106	3.7318	5.46462	3.36998	5.66604	3.12656	4.18937	3.69583	2.53441	5.03219	4.82787	2.85368	1.24842	7.02191	2.4672	4.35268	1.53946	6.75667	5.65902	3.6308	4.58723	4.21598	4.90132	3.55612	4.19096	3.99397
TBL2	2.62834	1.31553	0.552384	1.07628	0.656066	1.00517	0.857701	1.62158	0.897392	0.950566	0.813025	0.766331	0.999823	2.36152	0.926674	1.19538	0.711335	0.51389	0.99506	0.194198	0.869886	0.267619	2.24089	3.75132	1.03102	2.11134	0.78181	0.4323	0.948088	0.398268	0.578876	1.67875	1.40842	0.137229	0.4095
TBL3	1.43002	1.68344	6.03936	1.44787	2.04167	1.97194	3.40419	5.31422	4.18357	6.76334	4.69614	5.02073	1.06539	2.79772	1.59647	4.03599	4.63574	1.87126	2.95834	1.6902	4.63921	0.904636	1.09821	0.896227	1.22588	2.95643	1.78812	1.58614	1.67797	1.89487	3.09607	2.62814	2.90951	1.77066	3.86322
TBP	1.63955	0.947961	3.51082	0.587661	2.49854	0.964826	1.59659	2.05799	2.52001	2.97549	3.08946	2.97667	0.98804	2.33051	1.31813	3.10605	2.62323	2.29097	0.890295	2.50906	3.23736	1.6657	1.51122	0.489128	1.46502	1.40521	1.07176	0.629389	0.879655	1.86889	4.34421	2.27117	1.99644	3.17055	3.53106
TBPL1	4.47439	5.00529	7.73355	3.51495	10.1769	4.50135	5.06456	5.15228	5.10835	5.52645	6.45242	5.20539	1.95838	5.22539	5.21793	6.33824	6.19335	7.69402	8.89185	8.75381	4.86608	4.34491	3.3776	2.36796	4.63361	3.30319	6.21308	2.2252	6.29082	6.82811	9.1447	6.69261	6.27308	9.61712	11.8233
TBRG1	21.5958	23.4238	8.55413	21.435	9.06122	17.5227	14.4808	18.2537	10.0448	14.8591	4.732	13.5772	14.5871	7.05243	5.94032	17.4978	4.93063	5.97019	11.3724	13.9211	8.25296	5.3913	25.7347	34.6064	8.39639	5.18169	16.3716	7.91619	12.9808	13.5729	18.4483	7.92939	7.32759	20.4644	10.4951
TBRG4	1.01305	1.31481	2.68049	0.617234	3.06086	1.08621	3.14072	4.51403	3.58912	7.16676	4.65913	4.71099	1.1271	5.68141	3.23436	5.79147	4.95041	2.63548	1.52611	1.78417	6.0106	1.84302	0.758058	1.03081	8.23043	2.15808	1.93028	0.98868	1.18957	2.6575	2.29312	5.3552	6.33348	3.35808	2.86738
TBX1	0.104272	0.223106	0.00156336	0.29939	0.00161213	0.146692	0.000164357	0.00014462	0.000210921	0.000484756	0.000236379	0.00172908	0.265135	0.00387794	0.000297004	0.000218564	0.000301333	0.00978756	0.202375	0.0031808	0.000354937	0.00362785	0.321951	0.0397034	0.000982548	0.0188486	0.931488	0.461255	0.0573169	0.00879247	0.00140925	0.0017357	0.000248042	0.00275279	0.000241501
TBX15	2.76846	2.31283	0.00129088	2.70096	0.000499512	2.31959	0.000696815	0.00104052	0.00674206	0.00375389	0.000843204	0.00173164	0.845444	0.0266077	0.00362768	0.00179063	0.00121885	0.0714202	0.985183	0.00230086	0.000929613	0.00311643	2.39491	0.647879	0.0134003	0.0288817	0.0727136	1.80911	2.67398	0.0587844	0.00411166	0.00753875	0.0114863	0.0200721	0.00483325
TBX18	1.49974	0.542803	0.000451504	0.732237	0.000651007	0.791488	0.00158	0.000596329	0.00251546	0.00109374	0.000505824	0.0019252	1.82449	0.0123672	0.00077882	0.00141304	0.00101781	0.0122027	0.0730688	0.00381235	0.000476412	0.00127251	2.51499	0.426802	0.000784358	0.0201905	0.070891	2.04833	8.39314	0.00675355	0.00056853	0.00495794	0.000298363	0.000651608	0.000986914
TBX19	0.00142719	0.000370416	0.000595651	0.000665205	0.00197568	0.000285178	8.99978e-05	0.000254352	0.0332001	0.0213975	0.00204966	0.000343594	0.000514495	0.000281482	0.000258656	0.000608046	0.0104393	0.00169878	6.91194e-05	0.000287834	0.00392493	0.000401265	0.00113514	0.000726663	0.000190704	0.000198855	0.000289449	8.99717e-05	0.000190427	0.000282685	0.000916734	0.000478595	0.00219019	0.000469541	0.00110293
TBX2	0.216801	0.097715	0.00985269	0.685129	0.00447383	0.00978916	0.017183	0.0457883	0.0132475	0.00397447	0.00221695	0.00589923	2.31143	0.0313766	0.0026427	0.00809479	0.00199591	0.000719615	0.199338	0.00693607	0.00187239	0.000226014	4.52779	6.5343	0.00167244	0.187998	0.0191246	17.4377	0.400331	0.0136935	0.0205908	0.00752772	0.00721123	0.0883763	0.0294212
TBX21	0.00929001	0.00129788	0.627513	0.00412844	1.08202	0.00077255	0.0144341	0.00215955	0.00314331	0.03497	0.0812144	0.00587285	0.0015954	0.00803012	0.0208292	0.0206844	0.0318292	0.283435	0.00537433	11.2001	0.0114921	0.284906	0.0048795	0.000554183	0.00992529	0.00249828	0.212795	0.00728383	0.00303764	1.90499	0.124026	0.00262943	0.00164633	0.0258462	0.342212
TBX3	0.211081	0.239749	0.163417	0.42914	0.0428713	0.117482	0.13652	0.0554196	0.0359915	0.048453	0.0496485	0.0398188	0.25682	0.100424	0.00876954	0.0194946	0.0403933	0.0384062	2.12401	0.0679603	0.0229279	0.010424	0.348725	0.236483	0.0101381	0.0822752	2.85363	7.75378	1.69704	0.339914	0.0517444	0.0148773	0.00399815	0.317176	0.140043
TBX6	0.151011	0.0500758	0.24667	0.145455	0.0112856	0.0414645	0.0581881	0.145103	0.0148895	0.0241337	0.0145314	0.0163174	0.0367192	0.0368114	0.0168236	0.205229	0.0186162	0.0211997	0.0207885	0.0768318	0.0398043	0.0763784	0.0990777	0.0252712	0.010832	0.165355	0.0757236	0.00613552	0.0694933	0.0728439	1.89079	0.0238669	0.0051198	0.410642	0.271349
TBXA2R	1.12867	0.420363	2.88938	0.395198	6.22777	0.0846401	0.0167824	0.0511977	0.0314773	0.114929	0.16543	0.852883	0.11244	0.0771979	0.169815	3.34596	0.175926	0.394224	0.0551885	1.74265	0.102351	0.391185	1.31674	0.116726	0.00193813	0.0506558	2.28899	0.281211	0.112599	5.87391	8.67246	0.00241095	0.00189012	3.65682	1.16097
TBXAS1	0.0291094	0.0417367	0.699358	0.0853868	0.405536	0.119744	4.09299	2.56011	0.0309204	0.0634877	0.902682	3.51378	0.220642	5.79075	6.24834	14.7902	0.828481	3.14349	0.0324443	0.527394	1.80084	0.776576	0.086462	0.520438	1.21191	0.0174442	0.0151149	0.00557908	0.0300794	0.877264	0.17421	1.68806	1.38583	0.145957	0.289038
TC2N	0.207517	0.100966	0.0297475	0.0292389	0.0389804	0.0319662	0.0594049	0.079114	0.0476087	0.0789808	0.0365737	0.0666151	0.00385272	0.0247522	0.00638283	0.0104255	0.0276985	0.00943063	0.0170177	0.0228503	0.0181826	0.00924019	0.0358271	0.0047052	0.110246	0.121521	0.683493	0.00235353	0.278038	0.0313335	0.129515	0.0342608	0.0355185	0.0337005	0.117472
TCAF1	3.57891	3.73933	0.0984371	5.05525	0.0274139	2.94324	0.0387159	0.0971552	0.0655214	0.056965	0.0167746	0.245102	1.02203	0.0757245	0.0104826	0.223323	0.0217431	0.0749823	6.92678	0.15358	0.0219591	0.0191774	2.43845	1.52899	0.0152075	4.09793	3.06519	1.52941	3.88693	0.300805	0.0353704	0.0763204	0.0153928	0.249778	0.0415431
TCAF2	0.332926	0.243823	0.00600742	0.448195	0.000774171	0.244162	0.00136097	0.00158539	0.0196778	0.00234688	0.000279835	0.00413971	0.545109	0.00454499	0.000557953	0.00182525	0.000303425	0.013854	0.528793	0.00270373	0.000446096	0.00285578	0.562369	0.169585	0.00044164	0.0313864	0.646947	0.0982137	0.142732	0.030379	0.00861988	0.00184033	0.00132681	0.00650787	0.00123064
TCAF2C	0.332926	0.243823	0.00600742	0.448195	0.000774171	0.244162	0.00136097	0.00158539	0.0196778	0.00234688	0.000279835	0.00413971	0.545109	0.00454499	0.000557953	0.00182525	0.000303425	0.013854	0.528793	0.00270373	0.000446096	0.00285578	0.562369	0.169585	0.00044164	0.0313864	0.646947	0.0982137	0.142732	0.030379	0.00861988	0.00184033	0.00132681	0.00650787	0.00123064
TCAIM	0.635681	0.185141	0.0904462	0.0911792	0.295931	0.296769	0.192319	0.339904	0.112552	0.123558	0.460628	0.246578	0.101379	0.65705	0.374419	0.406613	0.359137	0.377041	0.0888549	0.12338	0.280493	0.229957	0.427181	0.198913	1.0881	0.98659	0.306861	0.258975	0.48354	0.265047	0.277596	0.560435	0.591519	0.129849	0.133115
TCAP	0.0142916	0.0453784	0.00462619	0.123329	0.00186081	0.0229988	0.000181516	0.00019368	0.000535732	0.000520839	0.00100152	0.000692931	0.0405116	0.00329152	0.00128565	0.000305487	0.00160599	0.00185205	1.14473	0.00146314	0.00103483	0.000447816	0.0197403	0.00882338	0.000676347	0.00366608	0.00902955	2.00404	0.0246569	0.0275912	0.000475257	0.012009	0.0266217	0.000430064	0.00194619
TCEA1	9.2311	9.51682	11.7892	6.802	14.8827	8.28327	9.90197	14.886	14.9019	15.0206	9.70535	12.6977	7.45048	14.4299	10.4764	13.5989	10.29	9.44498	9.99487	11.0992	11.8423	4.50837	9.72605	5.79029	7.74749	6.74388	11.8282	8.20316	7.88947	11.6255	18.5197	15.5722	14.5468	22.0676	16.4603
TCEA2	0.311471	0.38904	0.200292	0.217302	0.836308	0.457624	0.394874	0.488623	0.00537062	0.0221854	0.23325	0.323194	0.314408	0.0668803	0.26304	0.18999	0.251533	0.488954	0.562415	0.0367446	0.264963	0.201321	0.786711	0.249883	0.0878667	0.307533	0.421684	0.0527	0.205042	0.0768987	0.0442674	0.187832	0.239196	0.124944	0.198916
TCEA3	1.03648	3.46049	0.0329325	5.03777	0.0747659	3.31088	0.0233684	0.00266292	0.0114692	0.00640394	0.130263	0.00865108	0.268442	0.103871	0.133271	0.00658147	0.117233	1.13558	0.847937	0.0875559	0.010997	0.477809	1.79729	1.71892	0.00971333	0.143539	0.199773	9.98931	0.432106	0.199998	0.104307	0.182035	0.0736104	0.035079	0.0631253
TCEAL1	4.02795	1.76286	0.279257	4.52105	1.03467	1.13038	0.420954	1.1748	0.0314413	0.504589	0.381024	1.18291	1.91224	0.31797	0.111041	0.639813	0.260043	0.172353	1.0827	0.283332	0.2901	0.0310356	8.5214	0.797175	0.162932	5.27757	2.05793	3.57624	1.54108	0.210731	0.152507	0.0680823	0.041327	1.49912	0.134009
TCEAL3	0.275815	0.358201	0.0126101	2.59295	0.00938484	0.0636537	0.00750288	0.187717	0.0639446	0.35087	0.00254659	0.029648	0.277055	0.016584	0.00254234	0.0110945	0.00575696	0.00312945	2.08934	0.0211361	0.00278739	9.2685e-05	1.02024	0.282638	0.000594079	0.824949	0.0239285	0.848673	0.977243	0.134907	0.00251025	0.0148472	0.00645063	0.0081838	0.00356695
TCEAL6	0.275815	0.358201	0.0126101	2.59295	0.00938484	0.0636537	0.00750288	0.187717	0.0639446	0.35087	0.00254659	0.029648	0.277055	0.016584	0.00254234	0.0110945	0.00575696	0.00312945	2.08934	0.0211361	0.00278739	9.2685e-05	1.02024	0.282638	0.000594079	0.824949	0.0239285	0.848673	0.977243	0.134907	0.00251025	0.0148472	0.00645063	0.0081838	0.00356695
TCEAL5	0.275815	0.358201	0.0126101	2.59295	0.00938484	0.0636537	0.00750288	0.187717	0.0639446	0.35087	0.00254659	0.029648	0.277055	0.016584	0.00254234	0.0110945	0.00575696	0.00312945	2.08934	0.0211361	0.00278739	9.2685e-05	1.02024	0.282638	0.000594079	0.824949	0.0239285	0.848673	0.977243	0.134907	0.00251025	0.0148472	0.00645063	0.0081838	0.00356695
TCEAL3	0.0210079	0.446688	0.00327557	0.630071	0.00272094	0.0818321	0.0107527	0.0397152	0.00102662	0.00499953	0.054849	0.440226	0.0890666	0.0288582	0.00068538	0.117539	0.0181102	0.00331581	0.472178	0.0233877	0.0835073	0.00244939	0.00970456	0.4776	0.00155895	0.00975675	0.046278	1.40714	0.0445087	0.0145094	0.00161379	0.0017469	0.000745971	0.0129972	0.00842048
TCEAL5	0.0210079	0.446688	0.00327557	0.630071	0.00272094	0.0818321	0.0107527	0.0397152	0.00102662	0.00499953	0.054849	0.440226	0.0890666	0.0288582	0.00068538	0.117539	0.0181102	0.00331581	0.472178	0.0233877	0.0835073	0.00244939	0.00970456	0.4776	0.00155895	0.00975675	0.046278	1.40714	0.0445087	0.0145094	0.00161379	0.0017469	0.000745971	0.0129972	0.00842048
TCEAL6	0.0210079	0.446688	0.00327557	0.630071	0.00272094	0.0818321	0.0107527	0.0397152	0.00102662	0.00499953	0.054849	0.440226	0.0890666	0.0288582	0.00068538	0.117539	0.0181102	0.00331581	0.472178	0.0233877	0.0835073	0.00244939	0.00970456	0.4776	0.00155895	0.00975675	0.046278	1.40714	0.0445087	0.0145094	0.00161379	0.0017469	0.000745971	0.0129972	0.00842048
TCEAL3	0.00585648	0.0683211	0.000682092	0.212032	0.00186023	0.0100736	6.2812e-05	9.72454e-05	0.000468232	0.000290771	0.00030518	0.0007076	0.0090685	0.000842873	0.000363256	0.000162282	0.000584045	0.000659382	0.106391	0.000423284	0.00032645	5.71522e-05	0.0122345	0.00611504	0.000513401	0.155896	0.00674357	0.100535	0.0463462	0.00804554	0.000720317	0.00135133	0.000478461	0.000546462	0.000499815
TCEAL6	0.00585648	0.0683211	0.000682092	0.212032	0.00186023	0.0100736	6.2812e-05	9.72454e-05	0.000468232	0.000290771	0.00030518	0.0007076	0.0090685	0.000842873	0.000363256	0.000162282	0.000584045	0.000659382	0.106391	0.000423284	0.00032645	5.71522e-05	0.0122345	0.00611504	0.000513401	0.155896	0.00674357	0.100535	0.0463462	0.00804554	0.000720317	0.00135133	0.000478461	0.000546462	0.000499815
TCEAL5	0.00585648	0.0683211	0.000682092	0.212032	0.00186023	0.0100736	6.2812e-05	9.72454e-05	0.000468232	0.000290771	0.00030518	0.0007076	0.0090685	0.000842873	0.000363256	0.000162282	0.000584045	0.000659382	0.106391	0.000423284	0.00032645	5.71522e-05	0.0122345	0.00611504	0.000513401	0.155896	0.00674357	0.100535	0.0463462	0.00804554	0.000720317	0.00135133	0.000478461	0.000546462	0.000499815
TCEAL8	23.4693	22.0483	2.2144	24.842	5.73575	14.5419	7.40456	9.76985	14.6052	9.15185	13.0302	10.1468	13.5068	8.42641	5.12617	16.9635	14.1476	5.90438	11.6358	3.56501	14.6387	1.63339	17.5011	34.1149	3.55062	10.1443	15.2244	7.35156	25.5121	2.53173	3.72269	6.93815	6.12105	5.97156	3.88651
TCEANC	0.198384	0.324278	0.482468	0.431704	0.377162	0.266623	0.766687	0.323413	0.406102	0.33597	0.558055	0.57413	0.455358	0.363289	0.24315	0.446805	0.391499	0.357255	0.0969101	0.182144	0.360063	0.193586	0.242372	0.482285	0.361598	0.0416444	0.0471665	0.0122883	0.181926	0.21793	0.338997	0.281094	0.225378	0.748883	0.532292
TCEANC2	2.29989	1.138	2.29002	1.50757	5.88776	1.05887	1.49093	2.3525	2.19673	2.05277	2.41473	2.13617	1.58746	3.17966	3.08188	2.0764	2.95869	3.60498	0.834308	1.69666	2.55572	1.09093	1.43067	1.00868	2.58176	2.0575	1.07835	0.484841	1.21039	2.33578	3.06271	2.92215	2.55598	1.93128	2.97335
TCERG1	3.38773	3.25467	2.75946	2.63029	3.32205	2.66755	8.78759	9.43666	6.53403	9.62281	9.38337	8.57807	3.54958	9.53493	3.80775	9.6339	8.72281	2.43471	4.67348	4.3699	7.8815	1.6192	2.91402	2.61671	3.69648	1.57485	3.41958	1.55039	4.01779	2.81714	6.0872	7.92274	7.18136	4.93612	5.54697
TCF12	4.05769	3.11245	9.00478	3.38524	5.84384	2.51641	5.07367	5.35471	2.85549	3.21041	3.64081	4.71074	3.94631	7.36908	2.95999	3.69297	3.70028	3.61481	4.06452	5.57998	2.60113	1.13344	7.7537	1.42395	8.59522	6.83415	3.65551	4.85018	7.0287	5.36427	13.1615	5.2721	5.68106	7.21071	13.2052
TCF15	0.624842	0.320988	0.061653	0.335139	0.0125968	0.236734	0.0272294	0.293048	0.0426911	0.0996514	0.00758453	1.02346	0.205289	0.157195	0.00631064	3.22226	0.0184022	0.0177692	0.30981	0.0189187	0.0156042	0.00740769	0.262668	0.0384986	0.00434013	0.171193	25.6372	54.3962	1.88903	0.0285154	0.122641	0.0380616	0.00827489	0.156541	0.141843
TCF19	1.55989	0.786037	2.05229	1.44797	2.45637	0.404772	2.10438	1.12144	9.02729	2.76493	2.74959	1.10765	0.566647	2.00447	2.28722	1.86559	2.43407	1.62843	0.23637	4.10836	0.875074	2.97489	1.84162	0.49589	0.21126	0.247537	1.90745	0.915817	1.23663	0.868322	1.71202	2.63029	2.3392	0.725563	7.46076
TCF20	0.728145	0.638948	1.36177	1.03979	1.69187	0.753004	1.09914	1.24541	0.786057	1.28971	1.11849	1.46311	0.165255	4.28345	1.65114	0.635288	0.862047	1.12763	0.206601	1.97052	0.743534	1.8064	0.629868	0.2079	2.31647	0.588686	1.06347	0.0577729	0.230197	1.26681	0.613863	3.04857	2.68338	1.01496	1.19219
TCF23	0.0211869	0.111557	0.00020125	0.066527	0.000163832	0.114888	0.00011538	8.93729e-05	0.000447942	0.000216841	0.000159525	0.000285348	0.0579961	0.00129582	0.00108325	9.05269e-05	0.000141148	0.00160453	0.0115627	0.00012549	0.000145528	0.0033661	0.0138766	0.0125665	0.000941145	0.000932969	0.287428	0.00787548	0.0252413	0.00187987	0.000368397	0.000509543	0.000193033	0.00017425	0.000156545
TCF24	0.460407	0.20474	0.00134481	0.0704552	0.0143666	0.0501217	0.000251563	0.000394007	0.000403508	0.000731603	0.00406718	0.00313207	0.00577398	0.00659801	0.0401065	0.00199004	0.0171529	0.00373539	0.00683896	0.000461595	0.00359203	0.000288487	0.0669478	0.00455757	0.0113091	0.124971	0.0123223	0.0206113	0.537127	0.00039405	0.00149042	0.0078023	0.0154366	0.00208185	0.00144664
TCF3	5.48189	5.90599	36.8117	5.54947	16.8501	5.30584	11.488	17.8235	18.7684	22.969	12.3076	14.5466	7.34847	7.86754	4.56821	18.4885	12.356	13.2288	5.80159	20.5688	12.1421	8.27981	7.48782	6.7256	2.53401	4.02325	8.93986	2.51299	4.83977	15.4649	81.4874	4.91875	4.49382	85.7267	77.7948
TCF4	18.711	15.2363	18.3839	23.6752	107.002	20.1418	4.69533	5.13935	1.77677	2.69624	7.58194	14.7043	14.3829	17.2322	7.43761	6.30324	6.6419	5.87356	31.9386	5.87276	3.15245	1.40091	23.8238	10.2659	3.68606	24.5059	83.8785	16.4711	64.8403	7.79995	45.1974	5.19741	2.99867	49.2595	15.7034
TCF7	0.387462	0.0140123	0.486762	0.500468	0.161816	0.00866241	0.146691	0.0192019	0.0132236	0.0212955	0.0377839	0.156524	1.63501	0.132736	0.0778117	0.0362237	0.0411182	0.976887	0.161267	13.8914	0.0336076	0.316789	0.762386	5.57511	0.00176373	0.0120572	0.0374333	0.0225061	0.0717631	25.5295	1.0424	0.0100091	0.00500538	0.547008	0.309801
TCF7L1	3.79407	2.71603	0.0541565	0.836233	0.0036595	2.76091	0.00131561	0.00379062	0.0372917	0.0192773	0.0100187	0.0786038	1.68509	0.0390773	0.00195828	0.0170283	0.0104158	0.0270656	1.28569	0.023372	0.0328599	0.00437992	3.46593	1.06788	0.00418051	0.105093	2.48863	1.89911	0.557269	0.0683357	0.0212288	0.0069382	0.00289519	0.262378	0.047223
TCF7L2	16.0551	6.47023	0.89922	4.07304	2.72456	5.19634	0.333284	0.587756	0.72384	0.407969	0.492799	2.09156	15.9207	21.9178	4.68587	0.652002	0.47704	1.24407	2.75878	0.502294	0.191881	0.185343	15.4666	4.6376	0.263451	1.98294	10.9685	5.19434	4.30293	0.714239	8.23807	2.51525	0.588871	10.7549	2.09188
TCHH	0.178005	0.15995	0.00497587	0.179532	0.0138577	0.174666	0.00231242	0.00129655	0.000702213	0.00055496	0.0278355	0.00699671	0.152688	0.0118178	0.032072	0.00753861	0.0422641	0.189848	0.0801601	0.00873354	0.0073827	0.0545627	0.110546	0.255373	0.0745064	0.0140853	0.15738	0.0277413	0.033824	0.0122174	0.0142555	0.0143977	0.0103669	0.00537939	0.00507764
TCIRG1	5.1418	2.15486	4.51793	2.13388	11.8064	2.36884	2.01317	1.52985	0.250111	0.493868	5.37628	2.88904	3.40731	34.836	24.7307	3.57088	5.58805	8.66113	8.68053	3.66326	5.93421	4.60907	9.22051	2.05481	71.585	1.14944	5.532	3.20027	3.37819	2.83265	7.42555	21.3321	22.3952	8.64312	6.61986
TCN2	17.5968	5.9553	4.6042	5.49816	3.41437	3.92258	6.02917	1.91173	0.295099	0.465006	4.26497	3.83415	6.15499	5.02433	3.35602	0.781278	5.20382	6.72225	2.9423	2.77311	8.28912	7.68813	12.8359	3.31239	1.42008	2.52851	71.4184	4.01074	13.3852	1.99723	8.86831	0.714798	0.250977	6.54473	1.88045
TCOF1	1.83884	2.04897	7.83868	1.94545	3.67957	1.88254	5.3726	8.0014	2.62944	8.57986	10.3085	8.18968	2.67268	4.55294	4.2812	9.76156	8.1022	4.92686	3.31224	4.84094	6.33529	0.793155	1.93128	2.00042	1.90295	1.34357	2.047	0.692594	2.56991	6.72583	4.14974	7.05913	7.29009	3.91626	7.50712
TCP1	13.5254	14.9579	22.4349	12.3248	22.6203	15.158	42.9347	49.8161	62.6836	73.5819	51.4168	43.8263	13.9899	22.8546	15.8091	47.4307	51.0175	18.6084	21.1078	26.7666	49.0531	10.8422	13.268	11.3924	19.0441	15.6575	13.4117	16.6461	13.8124	22.7621	25.117	25.0898	26.8574	28.5372	37.2339
TCP11	0.0102065	0.124923	0.00291837	0.0262304	0.01101	0.061246	0.552142	0.250959	0.00102384	0.00498581	0.205594	0.238588	0.00173663	0.0114436	0.00241866	0.0664376	0.299911	0.0180468	0.00237761	0.108053	0.319902	0.037111	0.00182337	0.00074146	0.000823915	0.00427435	0.00212824	9.3876e-05	0.0381228	0.021348	0.0297441	0.00289248	0.00118743	0.0114381	0.0338451
TCP11L1	0.475636	0.500151	0.128709	0.429929	0.625251	0.754256	0.732022	0.615859	0.0427455	0.100311	1.31643	1.67652	0.185663	2.41638	3.1482	2.33739	1.19734	0.604531	0.228794	0.137733	1.09359	0.228971	0.170376	0.274584	0.627185	0.99237	0.354105	0.0106312	0.329937	0.0369652	0.0867719	3.1239	2.73614	0.154771	0.260736
TCP11L2	8.97123	5.58169	17.6469	8.81044	5.85018	6.33464	8.55068	12.6881	0.442865	0.933859	2.89729	11.4288	3.9559	3.26063	2.52994	5.66002	4.12348	12.1167	15.9695	15.0319	6.31225	13.9363	10.5907	3.17116	6.7395	3.53171	11.4512	3.87413	8.81547	18.5365	24.3848	2.24677	2.4728	21.4296	10.4387
TCTA	6.74087	4.4638	1.48505	4.89446	3.73504	3.93186	0.700627	0.593768	0.653317	0.652672	0.780153	0.955726	2.77912	0.718593	0.967188	1.38865	0.7747	0.856723	0.423249	0.760849	0.831312	0.536921	7.47265	1.55397	1.87267	3.8849	3.31839	3.56261	1.91435	0.796585	1.5549	0.669992	0.723608	1.32491	0.656632
TCTN1	2.51361	1.09706	0.573399	1.36387	0.833882	0.893591	0.702052	0.466057	0.267706	0.394812	0.359788	0.381035	1.08302	0.988747	0.291809	0.343915	0.417676	0.358654	0.110595	0.263162	0.207024	0.0721832	1.93604	2.2852	0.47931	0.135871	0.134636	0.0353133	0.232494	0.125658	0.941109	0.301574	0.291076	0.713012	0.87875
TCTN3	0.812369	0.415691	0.0935365	0.370934	0.0150242	0.283766	0.188817	0.245573	0.65761	0.309203	0.479614	0.433732	0.633024	0.909864	0.37334	0.637924	0.453566	0.136738	0.197225	0.149838	0.513322	0.162326	0.419253	0.329238	1.19474	0.493782	0.504297	0.0556484	0.877843	0.175167	0.0943713	0.633797	0.561536	0.527811	0.248531
TDG	3.16249	2.2713	4.42449	3.11216	2.18637	1.71918	11.8268	12.6426	5.51238	9.60458	9.99022	11.8678	2.50397	3.44918	1.94728	10.4022	8.90654	5.11702	3.41284	4.09383	9.85838	2.20235	3.61315	1.70641	5.4849	2.02831	1.76279	1.03623	2.72639	2.96677	7.71436	4.04755	5.35513	9.40058	8.97283
TDP1	1.86938	1.78553	3.02742	1.70183	3.22676	2.26655	3.9774	5.20538	4.14655	6.03761	7.06515	4.29899	2.4042	1.44224	0.929057	6.90785	4.34642	2.77061	1.19406	2.23718	4.35002	1.64067	1.87559	2.53253	0.557998	2.38759	0.845551	1.03992	1.21497	1.76418	3.34316	1.0885	1.18573	1.9139	5.74308
TDP2	5.10386	3.52455	9.0863	5.54291	7.44682	3.16688	7.48311	9.7839	10.2942	9.87305	11.4918	13.175	2.15064	5.73721	2.18574	14.0624	11.5859	5.28554	5.86002	7.58473	10.6611	2.51628	4.14706	1.63976	1.4982	2.68703	5.50424	9.86135	5.30837	4.9972	12.0538	3.04519	2.10621	10.5687	16.3024
TDRD12	0.00115598	0.000233988	0.000424272	0.000184579	0.000940198	0.000190966	0.000280437	0.00036961	0.0425137	0.00740929	0.00538096	0.000658191	0.000129249	0.000191332	0.00036211	0.000322514	0.014691	0.0034639	0.000129287	0.000641373	0.00848162	0.000616403	0.00044195	8.39044e-05	0.000367474	0.000189173	5.87429e-05	1.94642e-05	0.000199748	0.000623	0.00160053	0.000665856	0.00153221	0.000632809	0.0017871
TDRD3	2.46968	2.15094	1.49633	1.40298	0.836053	2.4646	1.89078	3.43447	1.35287	2.0528	2.16794	2.5706	0.8856	0.441067	0.555053	2.81375	2.37247	1.27288	2.13767	1.01933	2.41471	0.28149	2.46117	2.24244	0.916192	1.37156	1.41187	2.13934	1.87822	1.29509	1.13661	0.604146	0.85649	1.06695	0.997816
TDRD7	0.935709	1.38989	0.489589	0.733817	0.766717	1.15822	1.56525	0.885027	0.113706	0.422222	1.17564	1.28608	1.16329	3.86566	1.85298	0.707682	0.956454	2.16969	0.831449	0.338731	0.458594	0.708308	1.4695	0.914576	1.412	0.514845	2.62324	1.31147	0.447938	0.18303	0.850839	2.14084	1.32598	0.881829	0.819227
TDRKH	0.154491	0.660263	0.52023	0.328281	3.22885	0.582693	1.37987	2.29559	0.331665	1.0179	1.59089	1.85336	0.138852	2.91683	1.10261	3.77121	1.21359	0.582044	0.386167	1.45496	0.771069	0.0973224	0.189558	0.0556199	1.30622	2.89596	0.178455	0.111618	1.48643	1.48529	0.323222	2.07634	2.32515	0.389102	0.95562
TDRP	0.549818	0.0295815	0.0877454	0.0462295	0.0197226	0.013239	0.000855144	0.00381783	0.00114067	0.001577	0.0131161	0.0049378	0.241599	0.00422191	0.00562622	0.00233985	0.0151812	0.126189	0.0213022	0.484031	0.00458619	0.00546658	1.10938	2.1541	0.000477775	0.0051702	0.812899	0.0413812	0.0103581	5.8586	0.0673663	0.000478206	0.000343978	0.022233	0.0294628
TEAD1	4.74269	1.449	0.0168981	1.8875	0.00213751	2.48866	0.000803618	0.00319276	0.0361361	0.0259928	0.00153216	0.00734187	1.6632	0.0347702	0.00909605	0.00243615	0.0022264	0.0346902	1.17854	0.0207758	0.00244202	0.00370544	2.54793	0.760008	0.025058	0.535021	2.80776	4.10092	1.27516	0.0861963	0.0172168	0.0324128	0.0334645	0.0194594	0.0054699
TEAD2	1.6598	1.51882	0.002457	0.617894	0.00451574	0.435673	0.00384852	0.0415304	0.00519304	0.00910345	0.00703594	0.167379	2.66165	0.0581464	0.00760261	0.221168	0.012735	0.00901884	1.61495	0.0122376	0.00611768	0.00164314	2.19895	1.42086	0.00190586	0.0261805	5.88861	0.289623	2.14564	0.216342	0.00548866	0.0108738	0.00457786	0.00937185	0.0174093
TEAD3	0.802869	0.399166	0.00192405	0.148151	0.000366179	0.336769	0.0010459	0.00105722	0.00729955	0.00112143	0.000532465	0.002484	2.06605	0.0149282	0.00110375	0.00106846	0.000660174	0.00906461	1.56229	0.00357807	0.000318633	0.00432135	1.08791	0.856278	0.0114502	0.222959	0.0575749	0.147333	0.55262	0.149797	0.0472608	0.00296137	0.00101835	0.0797568	0.0450234
TEAD4	0.208412	0.037771	0.000484923	0.00748524	0.0003859	0.0542004	0.000127959	0.000289908	0.000483334	0.000335538	0.000765862	0.000822411	0.0295111	0.00295722	0.00135326	0.000375697	0.000443693	0.00136155	0.00374991	0.000217539	0.000257756	0.00289964	0.222017	0.0042615	0.00141896	0.000912844	1.92826	0.0552619	0.00237054	0.000445326	0.000455922	0.00402743	0.00542583	0.00344064	0.00045087
TEC	1.27369	0.308162	4.65461	0.158376	1.17012	0.379343	4.56409	1.27709	0.040622	0.115721	1.18724	1.64353	0.240379	3.43065	5.96473	2.32155	0.990979	2.30777	0.735164	4.11254	1.4433	0.582594	0.368752	0.0538936	5.46101	0.0550497	0.954263	0.00965405	1.79142	4.98394	11.6469	3.53569	3.47395	2.13613	3.34305
TECPR1	2.66325	2.08371	4.89484	2.3192	2.3083	2.34229	1.41127	0.642449	0.0730561	0.138594	0.690075	2.10432	2.20676	1.97162	4.51359	0.278198	0.587758	1.60924	1.35967	10.2945	0.218328	0.641391	3.70949	0.746043	1.43219	3.39142	5.2322	3.89675	1.99655	9.5166	6.79816	1.16221	0.928917	7.385	2.32
TECPR2	1.84796	1.38095	1.57084	1.32882	0.730626	1.50231	0.186695	0.127636	0.195899	0.262755	0.389397	0.45005	0.30449	0.855621	0.618967	0.219849	0.261395	0.419488	0.350229	0.519562	0.277603	0.356625	0.705191	1.09017	0.63948	1.98799	2.3676	0.475721	0.849327	0.655691	1.11957	0.708699	0.663903	0.391429	1.33682
TECR	20.2063	31.9147	29.3603	30.2854	39.4782	34.0561	49.4758	35.6758	57.8158	47.0129	41.9125	48.2556	31.8546	10.5829	9.37565	39.1798	45.2146	33.0851	28.7478	38.645	48.9278	48.4626	31.7218	39.0932	4.57524	147.116	18.8722	23.3808	36.4388	32.6865	30.3397	6.52274	7.68584	23.2327	31.4621
TECRL	0.00770531	0.0366104	0.000373497	0.022225	0.000438691	0.00771056	0.00024865	0.000763664	0.0104392	0.00313837	0.000591581	0.000971605	0.392073	0.000246337	0.000610173	0.00160897	0.000786346	0.000418236	0.000595404	0.000299512	0.000660019	0.000139571	0.0368101	0.0927398	0.00064211	0.00381566	0.00292529	0.00157695	0.00214196	0.000230794	0.000607201	0.000422293	0.00106339	0.00226234	0.000661007
TEF	2.93889	1.48767	2.34723	1.43145	1.0154	1.24427	0.912453	1.03639	0.0926637	0.523565	0.622636	1.47191	1.09711	3.65591	2.91722	1.71929	0.72117	1.16166	1.00513	1.16527	0.893913	0.259506	3.75471	1.57514	2.20873	3.80228	1.84446	1.16158	1.40072	0.980795	4.2567	2.48399	1.53336	1.60383	1.59289
TEFM	1.63744	0.563351	2.5646	0.605061	2.01959	0.409935	1.8835	3.05241	1.14751	3.21637	1.78763	1.87645	1.39852	1.40323	0.798692	2.67128	2.02157	1.37203	0.424288	1.66833	2.26465	0.638528	2.53731	1.04438	1.16718	1.70131	0.555971	0.585951	0.301738	1.80204	1.81396	1.03829	1.09747	2.03149	2.04925
TEK	0.381791	4.07127	0.0291441	0.231096	0.0136676	4.36719	0.318079	1.00212	0.0016468	0.0112824	0.124606	0.716732	0.164664	0.0720887	0.0129422	1.74352	0.0884049	0.036356	0.435516	0.0368244	0.0617922	0.0144698	0.190438	0.154966	0.00143781	0.0388188	25.1098	0.417846	0.468511	0.0810417	0.0627671	0.00590057	0.00174867	0.161589	0.0533988
TEKT2	0.0123463	0.221229	9.53207e-05	0.37442	0.00212249	0.0770701	0.000610417	0.000217129	0.000428179	0.000502976	0.00130797	0.00429234	0.00133038	0.0663884	0.00401085	0.00049902	0.00150493	0.00731306	0.00426035	0.000498787	0.00122167	0.000527817	0.0115205	0.00328753	0.0369117	0.000450023	0.0137619	0.00115668	0.0881651	0.000545392	0.000199401	0.039291	0.019575	0.000269234	0.0004352
TEKT3	0.025395	0.101057	7.92855e-05	0.215712	4.76887e-05	0.0228803	0.000124005	0.000614578	0.0134906	0.0104127	0.000797474	0.000483679	0.245778	0.000309342	0.000183401	0.00151451	0.000727725	0.000432886	0.00225764	4.43024e-05	0.000691953	4.9634e-05	0.298293	0.0816927	0.000758848	0.000760389	0.0010349	0.00124602	0.00732151	0.000249815	0.000309462	0.000338671	0.00152644	0.00102967	0.000584034
TELO2	2.93355	2.40055	1.35424	2.98573	1.07114	1.62331	1.44826	2.84715	1.59255	2.54512	1.97978	3.61001	2.67633	1.36079	1.18833	3.19149	2.04399	1.32149	1.06913	1.42976	2.00276	0.468686	3.13613	2.28734	3.44952	1.09958	0.715774	1.49877	2.10149	1.86665	1.55232	2.52912	3.44509	2.36114	1.97851
TEN1	1.94741	4.00645	9.40107	2.12387	11.1736	5.02099	9.29882	8.90509	7.04143	7.10341	7.80538	7.86889	2.70611	7.09526	5.88758	8.85014	8.43043	8.94015	3.91212	10.1099	7.69064	4.96917	1.89415	1.2084	8.91233	10.0991	2.84622	1.96751	2.84677	9.4733	14.3262	7.08762	8.79885	14.1512	10.1904
TEN1-CDK3	1.94741	4.00645	9.40107	2.12387	11.1736	5.02099	9.29882	8.90509	7.04143	7.10341	7.80538	7.86889	2.70611	7.09526	5.88758	8.85014	8.43043	8.94015	3.91212	10.1099	7.69064	4.96917	1.89415	1.2084	8.91233	10.0991	2.84622	1.96751	2.84677	9.4733	14.3262	7.08762	8.79885	14.1512	10.1904
TENM2	0.555224	0.0484576	0.00133049	0.658403	0.00102036	0.0152639	0.000692407	0.000496658	0.000806908	0.00141701	0.00252387	0.00108776	0.0475762	0.0132447	0.000342462	0.00156922	0.00981685	0.0026205	0.0732285	0.00153965	0.00213008	0.000417238	0.288183	0.407786	0.000689213	0.474452	0.00848598	0.00497395	5.30651	0.00394953	0.0036259	0.013573	0.000487171	0.00167921	0.00295387
TENM3	0.366293	0.508295	0.000211262	1.72444	0.000520665	0.238804	0.000434986	0.000340873	0.000421395	0.000390399	0.000402435	0.00187279	0.0306654	0.0300343	0.000174476	0.0010084	0.000595706	0.0116099	0.132934	0.00258141	0.000552432	0.000358042	0.18892	0.336569	0.00125768	0.00387531	0.0130756	0.0376108	0.940659	0.00756038	0.0531263	0.00128112	0.000389701	0.0240117	0.0464266
TENM4	0.523499	0.076121	0.0220003	0.44602	0.281596	0.649474	0.00307504	0.00382034	0.0102828	0.0106494	0.00202245	0.0101437	0.922657	0.0920129	0.0262178	0.0871563	0.00629637	0.0147012	6.63796	0.0122583	0.0203917	0.00249089	6.56123	0.768262	0.0223346	1.38014	0.200848	0.446591	0.201078	0.448463	0.00624719	0.0183402	0.00433939	0.00716977	0.00940942
TEP1	1.05898	0.839049	4.49321	0.327417	4.51754	1.07858	0.638956	0.445993	0.0960415	0.150459	2.33038	0.845887	1.55182	16.4622	13.5553	0.546106	2.23231	13.2142	0.929822	0.994626	0.672447	1.36234	1.90903	0.577182	9.61456	0.0645884	0.276971	0.245785	0.798975	0.992136	1.4211	10.003	7.25595	2.00424	1.90817
TERF1	6.09328	1.892	5.16989	2.5796	6.22675	1.49179	5.99504	5.56169	6.93222	4.15578	9.91734	6.63812	2.83731	2.72308	1.61966	6.40633	5.09632	3.81765	3.35233	3.84055	4.6172	2.1989	5.66408	1.64996	0.405934	3.70266	3.21579	4.05283	2.42405	4.45091	6.09985	1.72219	1.75209	8.98477	8.47562
TERF2	2.68679	0.979804	2.00048	0.677013	0.779298	1.49306	2.2646	2.93671	2.15881	1.87055	2.68627	3.42028	1.22197	4.62738	2.14681	2.99537	1.73151	1.27265	1.61613	0.89438	1.41646	0.784395	1.55738	1.17696	1.63569	2.42379	1.36381	0.777954	1.02339	2.17997	0.850515	2.97598	1.96152	1.92088	2.312
TERF2IP	3.31216	1.99126	2.50634	2.53509	2.54565	1.30483	2.38675	2.67782	1.87702	2.26154	2.79431	3.14924	2.66292	3.50424	1.08491	3.7742	2.45677	2.31519	0.816799	3.37869	2.03348	0.903492	4.40644	2.44997	3.01099	2.48452	3.79623	1.05047	1.85131	2.7318	5.0059	2.49762	1.52798	1.93171	2.39542
TES	0.21745	0.230349	2.67846	0.19088	1.2777	0.366216	3.65509	2.39466	0.0395718	0.150122	2.43629	5.23592	0.541881	4.05875	4.42084	2.97594	2.16409	1.79438	0.212919	6.98895	2.02494	2.14987	0.306476	0.0996732	4.44954	0.0770842	1.07626	0.0535728	0.281389	4.39235	3.67481	6.07064	3.22768	5.6291	3.58771
TESC	0.0113026	0.0335503	0.030463	0.394577	0.0469207	0.0772785	0.029854	0.0427616	0.00289853	0.0172482	0.0370738	0.0286369	0.00499046	0.0173184	0.00751136	0.425819	0.0459618	0.222823	0.117943	0.166399	0.0341606	1.0232	0.0535704	0.0185973	0.0107072	0.209079	0.0637749	56.8221	0.129118	0.484438	0.126197	0.0165364	0.00704185	0.00923	0.0639992
TESK1	1.31409	1.54558	0.294566	1.07957	0.349291	1.47768	0.405711	0.506268	0.162467	0.319772	0.518087	0.688022	0.491233	7.41595	5.46421	0.489974	0.371853	0.983932	1.08771	0.550912	0.18081	0.146837	2.47125	0.432201	11.3166	0.370082	1.21591	0.336111	0.778173	0.408395	0.499485	7.68719	6.71896	1.88086	0.463391
TESK2	0.307271	0.405705	0.594326	0.251544	1.07884	0.749422	0.292153	0.0991637	0.020512	0.0383664	0.592354	0.246757	0.0413071	0.805701	0.214529	0.147141	0.363887	1.47182	0.283262	0.651456	0.811387	2.08979	0.391999	0.0297125	0.555462	2.2543	0.0597839	0.0416532	0.185757	0.44686	0.81667	0.336805	0.276338	0.305113	1.30996
TESPA1	0.0447267	0.00362864	4.06909	0.0235831	6.69607	0.00393135	6.59803	0.41277	0.00456766	0.0120674	1.64451	5.32275	0.00690467	0.162714	0.0815543	0.43163	1.14658	0.414347	0.0105912	5.65531	1.68653	0.28303	0.00966414	0.00298043	0.00163208	0.00477912	0.0432297	3.45725e-05	0.00599644	4.81543	9.36056	0.00282696	0.00975156	6.81627	3.41787
TET1	0.232463	0.549543	0.174398	0.357305	0.340805	0.274285	2.31918	1.02585	0.0671596	0.28431	0.461218	1.83731	0.213503	0.0737715	0.0238271	0.901762	0.273767	0.0443589	0.028753	0.258594	0.518242	0.107846	0.159222	0.704104	0.0078939	0.478723	0.021677	0.00659866	0.187943	0.300969	0.117503	0.00640503	0.01059	0.578662	0.132329
TET2	3.04197	2.10857	2.14329	1.75192	2.04019	2.63098	2.60238	1.06375	0.347666	0.412078	2.39032	1.9833	2.39055	3.18509	1.8091	1.19985	2.34939	2.68639	5.3904	2.20401	1.90944	1.58559	2.7397	2.2727	4.21276	1.48002	2.7005	0.652537	3.14836	2.55962	0.989131	4.71226	3.1355	1.63421	1.03108
TET3	1.53727	1.55398	2.60166	0.862948	2.84874	1.31647	2.57344	3.40446	1.29894	1.4273	2.31888	4.48437	0.399923	5.63047	4.6137	4.35211	2.56245	2.69588	1.40575	1.58308	1.43086	2.03509	0.503808	0.431928	5.11128	2.66262	3.0996	1.12202	1.85864	2.58023	3.45579	5.90658	4.96767	1.74234	1.85929
TEX10	1.59398	1.59913	2.26886	0.910365	2.95894	1.50058	2.83587	4.03284	1.52424	3.093	3.16798	3.5095	1.36588	3.45927	2.37752	2.86018	3.34466	2.53622	2.78674	1.48866	3.06277	1.14216	1.94155	1.8227	3.10188	1.78415	1.88441	2.81172	0.713234	2.2238	1.92652	4.57604	4.06292	2.40993	2.7102
TEX14	0.0374761	0.0343527	0.0242093	0.00874838	0.00403402	0.0417888	0.00446691	0.00382812	0.0112871	0.00554084	0.0143006	0.00182508	0.0454913	0.0192354	0.0104969	0.00490706	0.00980112	0.0407193	0.00185517	0.00741495	0.0120223	0.0166015	0.260823	0.0148556	0.108226	0.00719188	0.557376	0.00269457	0.00603354	0.00154882	0.537511	0.0222276	0.0355668	0.476356	0.0154778
TEX15	0.048924	0.000830449	0.0115764	0.000505707	0.00039677	0.000878488	0.00507792	0.0125106	0.0116474	0.00766186	0.0140175	0.0117854	0.0124897	0.00181884	0.00148693	0.344295	0.0168666	0.0147607	0.0010638	0.122347	0.104358	1.18023	0.00410415	0.00389006	0.00200401	0.000466724	0.00150015	1.6804e-05	5.28735e-05	0.135675	0.0195329	0.0152299	0.00831941	0.00680821	0.00504902
TEX2	1.34779	1.12104	0.665577	0.477833	10.0629	1.38053	2.35602	1.58225	0.643655	0.910097	3.93598	2.11391	0.381781	1.36513	2.21539	1.45951	4.1728	1.53948	0.612636	0.605277	4.67421	0.95355	0.800389	0.205525	1.03337	2.42002	3.80085	0.308476	1.96733	0.433127	0.293258	1.40567	0.832857	0.189556	0.770737
TEX261	12.2226	11.8675	11.3824	8.73258	16.3985	11.0291	7.32448	8.47484	11.5057	12.5306	12.1766	8.73877	10.3603	13.8008	12.355	10.2864	10.9926	11.825	7.82286	11.8399	12.1196	5.74899	14.6697	8.89169	8.44293	9.10617	9.91345	4.42754	8.27824	10.7678	8.17333	12.1894	12.4136	9.7831	11.6661
TEX264	11.1068	20.9583	2.99896	18.8907	8.30507	19.2507	4.02816	4.03201	0.689657	2.08453	1.93381	4.612	5.56094	5.35228	4.17418	4.42072	2.91303	3.16855	8.04695	4.67724	2.91778	1.07734	16.0378	5.47069	6.26464	10.9911	9.3085	4.71884	11.7377	3.73213	3.92505	3.18369	3.13803	2.84534	1.92957
TEX30	2.60268	2.23861	12.932	2.64871	7.99879	3.01006	17.6518	24.9964	8.47072	18.2704	11.8681	12.0694	1.64202	5.02196	2.54705	16.4805	13.7881	5.73729	8.28091	7.03284	15.756	3.30137	2.38876	1.3796	1.67914	0.930631	6.52552	4.16241	2.99959	7.60775	18.7825	4.77721	5.45467	21.5406	18.62
TEX9	0.481267	0.650311	0.664762	1.35711	0.781549	0.729117	0.810536	1.22442	2.35102	1.47709	0.850477	1.55589	0.36198	0.318612	0.26429	2.65142	1.075	0.369608	0.689522	0.67263	0.528568	0.279955	0.587555	0.41421	0.0117033	0.909021	0.245957	0.277718	0.436859	0.777101	1.01213	0.130802	0.278541	0.414895	1.82291
TFAM	3.6012	1.91081	5.44781	3.06064	5.70234	1.68595	5.754	9.65778	7.32522	9.53582	5.14259	6.45953	1.82701	6.08197	2.95836	7.77382	5.58871	4.10218	3.19749	7.04883	6.15623	2.00761	2.54194	1.49389	4.03349	1.80064	2.05654	1.90381	1.09086	6.05863	5.38496	5.56613	5.82387	10.2371	7.9881
TFAP4	0.4867	0.960501	2.93156	0.5028	3.31335	0.63581	3.77989	5.62779	0.631165	3.5291	5.69386	5.81895	0.521609	2.42105	0.749024	6.32236	6.76225	1.9392	1.21618	3.78723	6.56135	0.736492	0.674779	0.76736	0.412504	1.05452	0.6615	0.202177	0.579628	3.58161	3.34322	2.70496	2.30732	1.43024	3.65255
TFB1M	0.510034	0.194448	0.424527	0.417088	0.245622	0.140314	0.159184	0.426351	2.19859	1.94867	0.610725	0.487707	0.227196	1.39671	0.361751	0.40944	0.801929	0.352546	0.082515	0.542883	0.52453	0.169223	0.109889	0.061464	0.409251	0.554803	0.151629	0.0768506	0.185005	0.674766	0.285322	0.686236	0.92138	0.494047	0.543927
TFB2M	1.27678	1.27122	1.2979	1.44919	1.09936	0.819105	1.99026	3.39738	0.664194	3.08946	3.46619	3.97121	1.13911	2.10978	1.36666	5.59708	3.94702	0.788007	4.17364	1.40288	3.81533	0.356153	1.65795	0.726818	2.7004	1.55875	2.7014	1.34905	0.873208	1.42224	0.819387	2.17847	2.52325	2.90073	1.85319
TFCP2	5.04751	0.732224	0.26811	1.20338	0.625188	0.688223	1.36831	0.956256	0.403739	0.840434	0.287158	0.407683	4.06959	1.30261	0.42798	1.12341	0.239886	0.183983	0.58676	1.0751	0.339184	0.195776	5.31907	1.73729	0.683431	0.962407	1.35568	0.180561	1.11844	0.527212	0.88012	0.469265	0.406295	1.17297	0.371584
TFCP2L1	0.00501819	0.0343588	0.000515391	0.00215575	0.00114967	0.0251237	0.029402	0.00868658	0.0107097	0.00565975	0.00548059	0.00866574	0.000684837	0.00199345	0.00475691	0.00122286	0.004187	0.00609232	0.000384973	0.00122478	0.00639443	0.00076373	0.00187632	0.000387786	0.0266645	0.00476833	0.00346023	0.000208095	0.00261331	0.00102398	0.00527334	0.00638231	0.00408227	0.0098359	0.00174488
TFDP1	0.0393404	0.00135576	0.16461	0.00145961	0.028698	0.00609897	0.161158	0.305654	0.424187	0.326874	0.310019	0.270664	0.0132741	0.0515831	0.175631	0.386998	0.367408	0.231484	0.004043	0.0869535	0.217721	0.341682	0.00571814	0.00143418	0.0177425	0.000735442	0.00184263	0.00022324	0.000503287	0.0613409	0.13942	0.10281	0.127218	0.0455509	0.224193
TFDP2	2.11486	1.19401	2.48351	1.72338	1.2609	1.49168	8.07091	12.4847	12.3801	9.56682	3.60143	9.41309	2.18061	3.12391	1.83897	7.28797	3.68624	1.61345	2.74168	3.17975	4.24762	0.952624	2.19964	1.03785	0.943663	1.13321	1.50315	0.637371	1.89052	2.95756	10.0067	2.52887	2.25624	14.8364	6.20878
TFE3	1.88626	1.97704	1.90143	1.94611	1.24163	2.5657	2.75509	4.83337	0.899942	2.70646	1.19427	1.93131	1.67038	10.0746	7.59431	1.19571	0.941214	2.90016	2.16107	1.12831	0.398704	1.87184	1.68007	1.04952	5.4982	1.57001	1.66204	3.48004	1.49253	1.12651	2.44307	6.47784	4.30199	4.31559	2.07101
TFEB	1.49519	1.63482	14.9555	2.03985	7.73768	1.35639	0.429664	0.207766	0.369101	0.276287	1.49573	0.620336	1.10737	2.10434	5.04246	0.355033	1.67723	6.49749	1.39915	5.66424	0.60158	2.49926	2.11106	1.48193	2.5676	8.12601	1.46807	0.654413	2.36012	4.23687	7.78011	2.87995	1.8745	3.39359	5.48336
TFEC	0.0612074	0.0708534	0.28111	0.0537083	0.306796	0.160949	1.00122	0.407766	0.0433029	0.0996263	6.722	2.46115	0.0651378	4.40641	3.11038	1.74907	8.03838	2.27089	0.0657113	0.729378	7.43538	0.601682	0.135839	0.00755406	5.4463	0.0121459	0.113584	0.00588723	0.225883	1.30387	0.0909369	2.93755	3.75472	0.140853	0.183931
TFG	9.9136	10.3415	10.884	12.0678	12.9071	10.3608	12.7247	11.3216	13.2708	18.648	12.8913	11.6204	8.11791	10.2806	5.26629	12.8517	13.4104	8.7876	10.2041	10.0921	15.937	4.17456	9.65148	12.511	7.62932	8.82306	9.69147	6.38706	9.78144	7.85264	11.8448	6.24486	5.33038	22.69	16.8556
TFIP11	1.75335	0.663098	2.42274	1.20826	1.58661	0.468488	1.73906	1.07708	1.38919	1.51266	1.96233	2.33955	1.61959	3.02342	1.43938	2.79914	1.67163	1.73583	0.916142	1.42595	1.35981	1.11818	2.1803	1.05343	2.1787	2.24096	2.78448	0.770701	0.712123	0.835478	1.50002	1.64663	1.47529	2.52074	2.10578
TFPI	30.9983	2.05386	0.350695	1.39484	0.89566	1.87926	5.52963	3.60349	1.33773	2.88661	5.97405	4.88405	1.12621	1.7731	0.648643	4.48506	5.2379	0.765763	3.01654	0.65007	6.17806	0.313248	8.0361	0.649045	0.402364	0.87394	104.796	0.351606	3.6897	1.16813	0.96065	1.373	0.979333	0.847616	0.79806
TFPI2	1.88533	1.17749	0.0116722	0.258977	0.00647227	0.665371	0.0875188	0.222069	0.0156883	0.0104693	0.0511008	0.0605161	1.67548	0.114742	0.0527181	0.081364	0.0555734	0.0232073	5.57893	0.0225252	0.120817	0.0473049	1.28651	0.365493	1.5389	0.495325	6.82899	2.31666	2.63042	0.171486	0.0176574	0.045006	0.0589623	0.107728	0.0190076
TFPT	4.15068	3.12545	3.4181	1.92223	3.36995	2.64348	2.88675	2.48692	2.66569	2.55881	2.62774	2.97022	2.30671	1.85559	1.22307	2.19021	2.4515	2.81364	1.90354	3.23862	2.55324	1.99773	3.63525	2.13621	1.72917	6.41982	4.56212	2.56138	2.31232	1.94562	4.51361	1.83949	1.87751	4.58503	3.62779
TFR2	0.444029	0.468314	0.770625	0.528061	1.17158	0.229849	4.92771	16.5983	9.30657	14.9885	0.576026	4.44398	3.82595	0.189249	0.16915	5.04571	0.467742	0.566938	0.195393	0.262533	1.15674	0.310879	1.58591	1.23563	0.0323554	0.128446	0.180312	0.083393	0.124785	0.285052	0.145571	0.0204089	0.602049	0.210562	0.309445
TFRC	1.01199	0.734251	2.79788	0.652918	7.55464	1.71836	1.91316	3.90542	18.6465	13.2933	2.92704	2.56183	1.4587	131.048	14.2828	4.35158	3.07194	2.75119	0.440444	2.88805	3.67717	3.36579	2.03776	0.390481	141.284	1.91753	1.07979	2.42535	3.11944	2.35629	5.58718	31.7493	36.7268	4.55617	4.62842
TG	0.0165063	0.0132977	0.0171017	0.071434	0.532196	0.00778757	0.0397324	0.09611	0.108687	0.0347835	0.0192455	0.0248411	0.0756567	0.010645	0.0104753	0.174373	0.0206741	0.0944491	0.167456	0.367429	0.00998192	0.00270783	0.0463228	1.45175	0.0390103	0.044387	0.0234923	0.016103	0.0362676	0.109201	0.0791402	0.0106259	0.0352358	0.146751	0.0187011
TGDS	4.07489	2.06131	4.2406	3.43873	3.56025	1.84356	3.4181	2.05232	1.69312	2.98319	3.03108	1.84863	3.74348	2.13449	0.908603	2.21473	3.30362	2.48774	1.51041	3.55004	3.40288	3.27656	4.59406	3.94343	2.11727	1.47804	3.79275	0.705878	1.32314	2.79877	2.86491	1.51994	1.73009	2.14641	2.90373
TGFA	0.2363	0.0121823	0.00147555	0.0952442	0.00498614	0.0115657	0.00181475	0.0180453	0.00152696	0.0358315	0.000353832	0.00184968	0.0876047	0.00534397	0.00174984	0.00342819	0.000913081	0.00147445	0.020377	0.00205548	0.00227602	0.000680553	0.210282	0.0690435	0.002348	5.97036	0.755535	0.0370903	0.0190234	0.00091674	0.00363526	0.00302992	0.000879746	0.0102975	0.00154721
TGFB1	5.08094	5.21757	24.9839	15.0442	24.4191	5.31459	40.2154	56.7179	5.94602	12.5185	24.8774	33.9932	30.6628	17.8239	20.8629	60.0478	24.6848	25.4052	6.50297	17.2688	19.2293	10.7193	9.6413	27.5165	17.4256	1.77627	32.804	7.8731	7.90205	13.5369	40.4346	15.4127	12.6673	40.3834	31.5023
TGFB1I1	11.1166	8.00278	0.160397	5.46354	0.0287272	7.3696	0.00299322	0.0202771	0.0825232	0.143374	0.0175185	0.0467638	9.0157	0.39255	0.131673	0.313691	0.0159456	0.0991011	3.52592	0.0178787	0.00980484	0.0504137	10.7355	1.88948	0.0105895	0.103627	9.76573	29.1622	7.40446	0.40313	0.150543	0.0503675	0.0313847	0.376575	0.0542079
TGFB2	1.07377	4.45126	0.00676088	6.81055	0.00450895	3.81736	0.0894892	0.0277123	0.0249589	0.0405988	0.00217297	0.0260446	1.33018	0.150001	0.00896734	0.010426	0.00139306	0.0542444	4.90002	0.0467299	0.0119485	0.0294623	0.538501	0.194699	0.0144414	0.893641	6.24065	1.72607	1.91706	0.22718	0.00560463	0.0418359	0.0164401	0.254709	0.0118749
TGFB3	5.77451	5.79103	0.0832284	11.7211	0.189159	2.58272	0.00523088	0.0133152	0.034122	0.0219836	0.0110064	0.105312	3.05196	0.257628	0.083701	0.140012	0.017664	0.0534021	9.45971	0.196998	0.0215215	0.00646442	6.98329	1.28923	0.02503	1.38307	0.484889	7.1557	4.58101	0.746285	0.0664466	0.0658981	0.0217412	0.617283	0.0411536
TGFBI	2.95366	24.3174	1.97539	36.8882	1.41805	28.8505	1.7142	0.420428	0.0810201	0.0508078	6.24299	1.19645	2.36857	10.6058	39.6205	0.851069	4.38899	40.2886	1.89757	1.2263	1.08878	3.38237	2.01571	0.958702	0.935747	1.0361	5.02255	0.303792	48.5335	1.69414	1.37197	31.029	9.81447	1.4857	1.28129
TGFBR1	1.60012	2.83656	1.50585	3.58207	8.36445	3.40934	1.39508	2.50524	0.340617	0.50808	1.31188	2.69186	1.85761	12.716	8.32329	1.97151	1.50247	1.87069	4.68666	3.50174	1.16592	1.59315	3.03543	1.73805	41.2078	1.14013	3.54941	1.22866	2.45978	3.14755	4.42736	3.8925	5.44938	4.57078	2.65461
TGFBR2	3.34236	24.903	6.61811	6.77663	1.49964	32.6441	0.826049	0.639112	0.05364	0.0658248	0.341856	1.45169	2.18072	17.8655	3.6972	0.69887	0.296008	2.32525	1.38962	3.58785	0.289429	1.03208	5.14891	0.826336	21.5796	0.190094	11.3527	3.97409	9.04699	3.65254	4.02908	2.00756	1.8139	2.03514	1.89055
TGFBR3	27.7096	10.6174	0.057206	6.42166	0.0234619	18.9849	1.40942	2.30329	0.427482	0.478275	0.021316	0.243282	2.48285	0.582028	0.0255499	1.61089	0.0201405	0.251952	10.6364	0.256764	0.14873	0.52181	25.0585	1.04326	0.0196553	0.769771	2.86053	2.95304	6.33549	1.12909	0.423578	0.0545616	0.044854	1.60287	0.130899
TGFBR3L	0.0283875	0.00310496	0.00922597	0.00437988	0.276349	0.00178174	0.0110958	0.0247104	0.00101926	0.0048889	0.0154844	0.0238939	0.0467057	0.0428556	0.107668	0.0310337	0.0395758	0.0260767	0.00118023	0.00291042	0.0120294	0.000655779	0.235508	0.00802929	0.209474	0.00504928	0.00202814	0.00441165	0.00328282	0.00416288	0.0100432	0.023196	0.0586081	0.00940829	0.00904428
TGFBRAP1	1.56782	0.534869	0.747703	0.360429	0.820231	0.508328	0.563986	0.750946	0.543189	0.706024	0.577858	0.487181	0.821535	4.6126	2.29954	0.956551	0.560413	0.835586	0.534271	0.604403	0.443315	0.249777	1.06478	0.195387	1.56394	1.5522	1.86942	0.0801818	0.305674	0.427687	0.996523	3.06386	1.64511	1.66265	0.812794
TGIF1	3.89159	3.77961	11.1371	7.60488	5.45891	7.30563	23.2843	19.9561	0.219525	2.36294	8.34991	20.0306	1.51486	7.22004	5.55307	3.52441	8.12681	7.74088	30.3424	10.4061	9.84758	1.5127	4.15848	2.18054	2.71276	0.378399	7.24678	8.13016	5.69277	10.2946	12.6789	5.25004	3.23112	23.8367	10.0204
TGIF2	2.62915	0.62489	1.58292	1.08162	1.53793	0.346701	2.26644	12.78	0.213156	1.55958	1.87029	6.07344	0.881463	0.866445	0.313513	4.46843	1.91062	0.458954	2.37755	0.997402	1.66651	0.214137	1.05125	1.14061	0.0506395	0.837838	1.66401	4.06708	1.29023	0.648074	1.68605	0.0838877	0.0675382	2.71655	1.3507
TGM1	0.270292	0.0575974	0.000916382	0.082655	0.000723044	0.0601655	0.164329	0.122612	0.00125652	0.00374594	0.0751452	0.211777	0.0134203	0.132748	0.0032514	0.114492	0.14434	0.0132548	0.0862136	0.00824118	0.136108	0.0658273	0.240447	0.0113918	0.0138564	0.00610744	0.0277862	0.154963	0.122969	0.00413487	0.00112058	0.0140468	0.0114929	0.00363494	0.00245974
TGM2	17.1329	2.29671	0.173152	6.16522	0.161134	1.63178	0.290637	0.405204	2.50543	1.23603	0.371	1.03486	5.26199	22.5656	6.32447	0.914265	0.232324	1.29351	1.08102	0.389798	0.140524	1.32959	8.44693	0.800763	8.56025	0.257585	35.9001	19.8612	8.24312	0.164829	0.531584	7.69425	3.96263	0.304696	0.18923
TGM3	0.000185163	0.000242999	0.0708489	0.0015453	0.259234	0.000921927	0.0272	0.00100316	0.000434256	0.0019096	0.0184915	0.00708926	0.000529006	0.0101183	0.00948249	0.000835516	0.023672	0.0244558	0.000304294	0.439473	0.025697	0.225051	0.000253915	0.000439544	0.000521093	0.000449707	0.00558919	0.000194886	0.000329197	0.0956454	0.0307105	0.00260498	0.000617121	0.00540899	0.0502225
TGOLN2	9.39553	11.0512	16.8035	10.7402	12.912	9.51477	11.3787	8.56271	2.27965	3.46537	6.33577	9.97801	3.83137	17.1332	10.9534	7.22995	5.46015	8.12875	8.86245	11.0589	6.6724	5.83588	9.30707	3.51557	17.4701	10.7988	14.7448	14.0772	8.10116	8.1599	12.0559	9.44305	7.31531	9.7291	6.64167
TGS1	2.5448	1.5232	5.98445	1.35557	6.0887	1.23285	5.11069	6.59833	3.67875	4.78271	5.77447	4.52983	1.23395	4.00734	3.73684	7.72279	5.27681	3.66241	1.10935	3.17237	4.56324	1.72405	1.88629	1.22114	1.61511	2.12513	3.10442	0.165983	1.33221	3.64786	4.1871	4.48501	4.50757	2.43191	4.68107
THADA	0.407394	0.160227	0.063912	0.228645	0.0597606	0.172783	0.28397	0.407885	0.192078	0.248553	0.436486	0.446838	0.127105	1.57648	0.55251	0.491302	0.370346	0.212678	0.22118	0.358395	0.328596	0.164266	0.448861	0.10765	1.41163	0.348634	0.39063	0.0701013	0.160064	1.05165	0.12992	1.02116	0.963148	0.458792	0.292874
THAP1	2.03073	1.01246	1.62689	1.97918	1.88901	0.846045	1.01993	1.80122	0.700466	1.52155	1.50102	1.42943	0.361986	1.25947	0.331012	1.68603	1.29268	0.917797	0.970764	1.00264	1.70362	0.826303	1.32979	0.840939	0.625649	0.846778	1.88934	0.767072	0.583861	1.53321	1.65254	0.781329	0.955097	3.43671	1.77352
THAP11	7.3758	5.00215	7.1431	3.5883	2.57211	3.2389	3.20874	5.70779	5.77333	5.66784	5.40373	5.66972	3.07648	4.06234	3.27086	8.52836	5.53204	7.20536	2.49071	3.38463	4.93381	3.09457	5.79226	2.27412	2.87335	1.54707	3.59754	2.71967	3.02234	3.74133	4.28745	3.43067	3.21019	4.44839	8.38859
THAP3	9.02552	4.47613	3.50621	3.52287	9.71632	5.21112	1.46653	2.65114	0.0909036	0.2549	1.84648	3.30025	3.57052	1.79024	1.31394	3.38313	2.09866	4.11567	7.05544	5.77969	1.90618	1.62586	12.2099	3.02392	0.923375	2.52173	7.06098	3.2704	2.25649	7.48505	6.67421	1.53682	1.51744	4.29694	3.28963
THAP4	2.69216	2.16724	0.849352	3.16056	1.36196	2.23832	2.41077	2.37821	1.09172	1.68765	2.41474	2.85528	3.20249	1.84781	0.825349	3.6346	2.59434	1.11673	2.68937	1.80645	2.42665	1.25475	4.05859	3.26121	2.33517	2.27755	2.81504	2.31645	1.22591	1.0914	1.2154	1.74321	1.95283	1.84913	1.47062
THAP7	4.84365	3.9842	3.87917	4.30698	5.02272	3.28548	2.50492	3.33079	6.42474	5.03815	4.2392	4.12685	3.57924	1.32343	2.69156	5.74147	4.88469	4.95194	2.44975	4.4346	4.21546	2.22044	5.65235	2.89179	1.97471	3.28417	3.60591	1.44163	1.89679	4.88697	3.473	3.62893	3.9059	4.7965	4.04582
THBD	8.96065	30.3717	1.42192	6.50515	2.69289	61.0022	0.162439	0.201913	0.0859125	0.0503157	1.36341	1.50611	1.43707	0.938095	1.09852	0.760593	1.07592	8.30526	2.27531	0.722818	0.475136	0.681654	5.88682	1.66671	0.154554	0.492709	44.7853	1.49501	5.93837	1.09605	4.8342	0.597192	0.175361	4.64933	7.66702
THBS1	8.44994	4.52095	2.85148	11.5975	2.16728	2.92701	0.435767	0.047785	0.183073	0.0809283	0.530406	1.04932	2.1601	1.50666	0.718708	0.335882	0.570853	8.0089	1.04693	1.78745	1.18342	22.2544	6.42414	8.28158	0.269935	0.0752982	0.783869	21.0544	30.9172	1.65167	2.99465	0.569211	0.225663	0.365509	1.39016
THBS2	3.93973	7.01876	0.00450024	13.4355	0.00355043	5.39588	0.0035299	0.00340487	0.0334449	0.0480937	0.00217278	0.00377167	3.77325	0.0695739	0.0133927	0.00417913	0.00475779	0.100731	1.32173	0.0142066	0.00206446	0.0105022	1.81053	1.9202	0.0274993	0.118897	0.186401	0.561003	1.21126	0.12148	0.0201583	0.0182211	0.0145661	0.0785941	0.084603
THBS3	2.3431	18.472	0.00668893	22.4314	0.00227569	19.5454	0.0349032	0.038872	0.0195302	0.0102087	0.00503068	0.0132656	1.72818	0.104822	0.00799019	0.0160048	0.00891366	0.375277	3.25268	0.0461367	0.00892475	0.0137419	1.035	0.940407	0.0452674	0.718467	0.122727	1.10225	11.8491	0.295051	0.233416	0.0492024	0.0116748	0.753015	0.0549791
THBS4	0.268276	23.2931	0.000614653	39.8828	0.00366556	25.6622	0.00170324	0.000641716	0.00139483	0.00111784	0.00238888	0.00559421	0.104022	0.00318339	0.000952403	0.00111578	0.00429338	0.6684	0.905584	0.0226338	0.0470821	0.00757644	0.198514	0.25199	0.00147766	0.00804146	0.245348	0.0191136	22.1058	0.0970787	0.0451903	0.00228137	0.000605775	0.107096	0.00606226
THEGL	0.000966244	0.000269935	0.000433377	0.000274689	0.000655602	0.000209848	0.000722429	0.00265104	0.0226913	0.0495234	0.00263207	0.000377296	0.0010635	0.000190835	0.000100656	0.000571042	0.00747337	0.000520063	0.000198984	0.000414516	0.00791414	0.00115675	0.00100164	0.00130463	0.000147067	0.000515338	0.000161418	5.0761e-05	0.000202332	0.000320532	0.000702134	0.000493243	0.0018129	0.000374862	0.00168422
THEM4	1.52519	1.46437	0.775036	1.7877	0.315486	0.931908	0.579193	0.859121	0.103767	0.251359	0.606423	0.567335	1.24015	0.976783	0.759309	0.757191	0.476328	0.336524	0.851247	0.527662	0.374472	0.277173	2.40128	1.03873	0.804554	3.14709	1.4756	1.53014	1.40384	0.997753	0.597663	0.988029	0.891456	1.56754	0.723039
THEM6	1.00757	2.64362	8.1758	1.99533	14.1841	1.2385	0.847224	1.80416	8.68302	5.83722	1.66534	1.80473	1.51956	1.88817	1.16124	2.52876	2.44484	0.813539	0.389742	3.92827	2.17463	0.232184	0.674525	1.24207	0.471991	1.29239	1.677	1.28301	1.45636	4.16094	1.0263	2.23151	2.77878	0.927073	2.40083
THEMIS	0.189781	0.178882	0.283022	0.151319	0.265855	0.0705376	0.0584105	0.073773	0.022232	0.0506124	0.0684464	0.0712991	0.0607219	0.0337937	0.0157562	0.0344527	0.0446792	0.292121	0.210121	1.04278	0.0271257	0.146224	0.302581	0.0719283	0.00136574	0.136772	0.0386448	0.0153276	0.221849	6.54195	1.06083	0.00202889	0.00270663	0.184887	0.26374
THEMIS2	0.00446989	0.00249433	4.20941	0.00922976	5.31405	0.0295575	0.462405	0.113509	0.0299171	0.0638827	1.7408	0.649696	0.0125714	3.81458	4.30094	0.147682	1.461	4.54519	0.0105167	1.19159	0.774712	1.74903	0.0111519	0.0015236	0.0474804	0.00537379	0.06129	0.000201514	0.00136635	0.80111	4.69992	1.38181	0.276696	1.47454	2.65377
THG1L	0.967786	0.804875	0.730374	0.350343	0.975994	0.303194	1.56267	1.61842	0.776151	2.1176	1.11806	1.27834	0.734139	2.35147	0.798723	1.25699	1.38215	1.10092	0.154203	0.958115	1.43175	0.306888	0.873674	0.635013	0.868215	0.369912	0.412986	0.0430079	0.195687	0.66411	0.330736	1.47022	1.55726	0.876097	0.981826
THNSL1	0.155122	0.404174	0.264618	0.377453	0.121219	0.417622	0.529739	0.511883	0.0952691	0.164131	0.28088	1.2863	0.153798	0.139062	0.22007	0.859585	0.505856	0.203163	0.0554406	0.229389	0.610355	0.059727	0.356002	0.18027	0.432853	0.737763	0.0799078	0.0629217	0.341115	0.352126	0.11342	0.414396	0.402107	0.163339	0.360435
THNSL2	1.23818	1.19551	0.0127189	0.644665	0.0763412	1.19882	0.299658	0.065404	0.00849668	0.0123144	0.0474955	0.599974	0.349341	0.0976329	0.120348	0.151603	0.0843603	0.0376369	0.451774	0.0538026	0.150106	0.00365004	0.978047	0.715798	0.00472569	0.00898764	0.292684	0.137312	0.397964	0.0558692	0.0860529	0.0343684	0.0111344	0.228333	0.0115226
THOC1	3.88381	3.17847	6.6009	2.92318	3.77687	2.98655	5.64954	6.87825	8.19628	10.4227	6.68442	6.28149	3.7761	2.63522	1.73837	5.84243	6.34479	3.30492	5.13188	5.39173	7.19981	1.0445	4.46868	2.75069	1.33758	1.60962	4.29354	6.84479	1.95837	5.8106	5.03778	2.67366	2.47751	4.26548	6.0806
THOC2	7.25492	4.66389	9.3057	6.20372	9.36355	4.8327	12.0672	13.9792	7.46779	9.21091	12.6887	16.0312	5.50978	7.59698	5.88961	15.4957	11.3544	6.86654	7.51081	12.0083	8.30333	3.47025	7.65531	3.19569	4.36237	2.42984	7.78727	10.0806	6.8032	8.24717	12.0378	5.71062	5.52549	13.7182	12.6359
THOC3	3.94646	2.5099	5.52014	3.06272	4.98377	2.48973	6.96872	8.95692	8.23076	10.0795	8.64945	8.94678	1.75679	8.07858	2.24146	12.4734	8.74294	3.94058	2.71165	4.87544	8.00808	2.53213	3.92012	2.51075	2.81646	2.72258	4.20469	1.46731	4.30323	3.607	6.10449	4.51337	4.0635	5.50268	9.4948
THOC5	1.54072	1.6145	2.36958	1.07752	1.32893	1.91975	3.1889	3.6173	3.07575	4.8218	3.06033	3.26339	1.2538	2.83125	0.999496	3.46264	2.85348	1.67624	1.35265	1.61473	3.15904	0.448616	1.17577	1.10471	1.5544	2.71502	1.00121	2.22426	0.577633	1.24311	1.60258	2.03175	1.62786	1.53051	2.69495
THOC6	5.3177	3.26823	7.19182	2.62568	7.27558	3.13802	8.88099	9.24408	9.37081	9.09678	10.7796	9.94611	2.93588	4.92343	2.44283	9.75709	9.3028	5.89736	3.0423	6.12009	7.3875	3.62799	3.90298	1.80125	2.3189	2.16467	3.87599	1.85788	3.49272	5.4826	14.1803	2.64778	2.76951	13.7137	14.8079
THOC7	13.4484	13.9665	13.6652	11.9121	21.6897	13.7801	23.7741	25.0236	37.4743	35.0898	26.8044	27.0245	12.693	14.502	10.9717	22.9222	27.6283	17.1762	13.6047	16.9787	25.2731	11.467	14.387	11.7891	10.0422	8.77051	11.8092	12.2961	12.6398	14.1723	19.0677	15.9983	18.2786	25.6052	22.5208
THOP1	1.24224	1.64303	1.72151	1.34875	1.91481	1.74155	1.5588	3.57711	3.40506	6.07923	2.37283	2.7478	1.86411	2.24806	1.2197	6.05526	2.66252	1.05953	1.68905	2.3787	2.87069	0.600052	1.61022	2.57598	0.858474	3.51915	2.04855	0.937279	1.04354	1.86063	2.15276	2.8126	2.36641	1.53398	3.57516
THPO	0.00544712	0.100345	0.000628755	0.0200332	0.0004015	0.186805	0.000421283	0.000259502	0.000396936	0.000603403	0.000301443	0.000408705	0.00209113	0.00116114	0.000123766	0.000143833	0.000511353	0.00252334	0.118312	0.00353972	0.000472969	0.000314074	0.00265817	0.00213445	0.000739745	0.00772423	0.00345493	0.00117021	0.196239	0.00600162	0.00127648	0.000558588	0.000288487	0.00115097	0.000688285
THRA	12.8417	8.54431	0.412364	10.2158	0.673416	6.05488	2.13896	3.70382	2.57405	2.87117	1.65574	2.26097	4.20586	2.78555	1.35566	3.9133	1.70236	0.908021	9.17734	1.73791	2.1514	0.786575	17.8323	4.14568	3.24795	16.0417	5.7529	6.00348	7.60641	2.14008	2.10629	1.8645	1.66478	3.68303	1.24631
THRB	0.362924	0.570786	0.0448331	0.684433	0.0138173	0.638588	0.0338422	0.133219	0.0122331	0.01149	0.00814336	0.0522153	0.0453345	0.338603	0.0363875	0.30753	0.00815288	0.0262942	0.0113326	0.022148	0.0116671	0.00761457	0.380924	0.0501082	0.471569	0.00321986	0.198038	0.146287	0.248544	0.0173581	3.3412	0.0293188	0.110641	0.54496	0.0934399
THRSP	0.159966	0.0424026	0.0140431	0.0168428	0.0068566	0.0479896	0.000203743	0.000985859	0.00577337	0.00315015	0.00038286	0.0244068	0.00775376	0.0120675	0.000257082	0.000989044	0.000450029	0.00179252	0.827409	0.00207103	0.000375019	0.000851832	0.122836	0.00516373	0.00101161	3.07281	14.9899	0.361432	0.0766257	0.0354088	0.0138784	0.00991073	0.000694926	0.0301644	0.00555932
THSD1	0.0242584	0.075612	0.0784695	0.0466786	0.121484	0.0146551	0.540833	0.473457	0.00183361	0.0167812	0.30215	2.07062	0.00441951	0.296949	0.0442731	0.210748	0.500004	0.0530299	0.0300443	0.211259	0.0986271	0.120878	0.00980775	0.00210869	0.00603955	0.177984	4.36634	0.0647975	0.548354	0.198674	5.01044	0.0874778	0.0240917	1.82043	0.151361
THSD4	6.60785	0.219126	0.00384989	1.43919	0.102253	0.111978	0.101266	0.0766724	0.082966	0.0501207	0.0164412	0.0396638	0.413322	0.122534	0.0185392	0.0123076	0.0444987	0.00954071	0.38986	0.0166571	0.0159197	0.00226235	8.18024	0.329916	0.00371388	1.15954	0.0869112	4.16618	0.586474	0.0192544	0.00974673	0.0197147	0.00787813	0.0982421	0.0227218
THSD7A	4.44604	0.36945	0.00249327	0.246342	0.00182929	0.699079	0.00140829	0.0030556	0.0925934	0.0410128	0.0022735	0.0133484	0.514005	0.0675699	0.000560353	0.00859688	0.00110014	0.0211053	0.797096	0.00919747	0.00131649	0.00221693	4.59957	0.544315	0.00154392	3.03779	1.03351	0.380105	1.17623	0.0462953	0.021706	0.00912622	0.00572693	0.299891	0.0183878
THTPA	0.634525	0.656561	0.178059	0.736272	1.07399	0.514344	0.700449	0.682394	0.394987	0.70347	0.879296	1.08959	0.358496	1.64555	0.369184	1.76608	0.743227	0.484255	0.419121	1.74727	0.838693	0.222749	1.44439	0.236761	1.19099	1.28416	0.888479	0.251414	0.267004	0.834203	0.324934	0.650233	0.860799	0.299673	0.250649
THUMPD1	3.26469	3.29749	6.16708	2.53424	5.35707	3.54258	9.35128	13.4732	3.58313	8.18832	8.92887	12.1533	2.27796	5.51493	2.85197	13.9318	8.97851	3.90462	3.17899	6.22531	9.5203	1.72978	3.41985	1.82737	3.87505	3.81596	3.50995	2.4057	1.92554	6.85261	6.58374	4.70755	4.44811	11.0948	7.41122
THUMPD2	1.59538	0.49223	0.803601	0.366375	1.44171	0.903264	1.41986	2.67097	1.51309	1.98443	1.86161	1.60993	1.55384	0.785464	0.744711	1.68089	1.8216	0.602526	1.17584	0.877061	1.94696	0.213174	2.11742	0.624516	0.734356	0.845869	0.901369	0.114755	0.351733	1.58569	1.26823	0.731585	0.732649	1.57276	1.4077
THUMPD3	2.24419	1.94938	5.91648	1.5959	8.61046	1.50074	4.48698	8.55336	7.8511	12.186	6.69919	5.35165	2.85247	5.37456	3.85627	6.52551	5.81359	4.17685	2.72702	4.57966	5.26735	2.32873	1.75125	1.66999	3.2188	2.43513	3.28714	0.881625	1.64918	3.1054	5.2321	4.13723	4.76628	5.26658	5.51536
THY1	0.51639	46.0695	4.69355	6.85769	5.13436	74.0628	1.56045	0.0909418	0.0115904	0.0290757	0.154045	0.617322	1.06495	0.295216	0.507686	0.106711	0.229975	3.33074	3.45512	39.2785	0.0447041	1.1709	0.867776	0.163846	0.00278765	0.291602	6.15774	6.3387	49.0211	51.4251	4.0549	0.0656724	0.00138212	1.29027	2.39333
THYN1	1.2941	1.79289	3.69699	2.48564	5.90248	1.80594	7.78014	8.80669	5.64628	9.38211	13.0489	11.1757	3.56982	4.06876	4.20747	12.4014	14.3141	4.31326	2.84088	5.95792	13.2717	1.73852	2.82512	3.45973	2.91057	4.9995	1.68042	4.247	0.828148	5.52205	3.832	6.23648	7.52174	4.17355	5.50416
TIA1	10.8438	3.31176	13.1539	3.06028	6.41017	3.39374	12.8396	11.3231	4.85986	5.54403	10.8041	18.4855	5.70914	5.36083	3.3813	11.6831	9.32658	5.06	5.0154	8.27174	7.68312	3.08528	10.9401	3.1466	4.40788	4.81011	5.2778	0.917444	2.04342	6.91669	24.565	3.49669	3.72478	24.6729	18.8329
TIAL1	5.77522	4.35123	10.8038	5.3147	12.0115	4.55843	7.1264	9.66515	7.87016	10.6415	12.1717	7.62833	4.68586	21.036	6.33907	9.59236	10.0392	7.26429	4.08528	5.2242	8.35411	4.94512	7.28406	3.65309	7.84748	5.94308	6.655	6.02938	3.57565	5.43004	6.53302	11.5855	9.40609	8.22934	9.73617
TIAM1	0.131792	1.17544	0.203531	0.549543	0.265747	0.848932	2.23738	0.881586	0.0727587	0.357861	2.44524	1.0398	0.101965	2.87626	3.51344	1.40933	2.07558	2.4641	0.0963975	0.744085	1.74876	1.38	0.172295	0.166443	3.98169	0.162702	0.340007	0.00294674	0.430466	0.200647	0.884564	6.5995	4.52678	1.40997	0.725788
TIAM2	0.681416	0.206027	0.126096	1.41511	0.483927	0.221448	1.10843	0.177996	0.0175633	0.0395475	0.816567	0.183543	0.604363	0.399555	0.49495	0.130906	0.764857	1.32624	0.104277	0.154017	0.136421	0.993251	0.965102	1.41385	2.63011	0.14444	0.24661	0.418485	0.318486	0.111628	0.25086	0.448869	0.640172	0.227579	0.236218
TICAM1	0.309883	0.525917	0.199346	0.333265	0.384848	0.677109	0.387302	0.687306	0.117095	0.287043	0.287779	0.241761	0.298278	0.2121	0.944848	0.779573	0.318918	0.489515	0.0930361	0.0444868	0.477035	0.256864	0.378754	0.0740649	2.39527	0.0178812	0.629773	0.0545209	0.0924721	0.0771415	0.356062	0.56416	0.831615	0.301401	0.200446
TICRR	0.202375	0.0780663	0.254464	0.160634	0.316541	0.0570272	0.384834	0.631063	1.70345	1.37342	1.62519	0.725599	0.172265	0.481379	0.333766	0.766258	1.39516	0.0823548	0.115651	0.313153	0.730424	0.665784	0.129394	0.230854	0.0925108	0.0353422	0.0249928	0.0726103	0.0965151	0.307562	0.249326	0.890476	1.01344	0.134989	1.30632
TIE1	0.0882998	0.13561	0.00188364	0.262784	0.0759938	0.155202	0.513483	0.426777	0.00126309	0.00843525	0.205398	1.16655	0.125407	0.0919636	0.030065	2.82618	0.171489	0.0183105	0.383124	0.0406781	0.539671	0.0114065	0.221456	0.0510024	0.00508014	0.0348538	39.0311	0.718879	0.691556	0.0372354	0.0711048	0.0117006	0.00202709	0.094396	0.0354754
TIFA	13.185	0.870779	22.0729	1.6747	34.3173	1.15488	2.86674	4.14826	6.86487	4.74184	14.5722	8.47378	0.695071	5.33332	4.15009	8.33222	16.2723	20.9369	2.96977	14.3023	7.0189	5.2356	5.85456	1.00943	0.425794	0.332074	8.30735	4.53374	4.12501	8.66583	249.759	1.14495	0.632495	176.152	155.068
TIFAB	0.0871155	0.0429359	3.65829	0.0248406	9.18929	0.0696108	0.438957	0.0792604	0.0437391	0.0807412	13.0136	0.863719	0.10015	0.393808	8.61451	0.15979	12.8119	23.2963	0.0350104	2.55167	3.90155	1.59309	0.171207	0.0630584	0.499787	0.00459549	0.0360561	0.000955765	0.016564	3.32247	6.28793	1.70899	0.870707	3.01558	3.90403
TIGAR	0.49633	0.23273	0.804485	0.173672	1.01776	0.293787	0.36786	0.0945885	0.0292291	0.0573096	1.19331	0.678916	0.120425	3.50326	2.31599	0.281991	1.67868	0.506564	0.104636	0.468386	1.45323	0.353072	0.456856	0.084618	2.55604	0.477816	0.352164	1.70593	0.107388	0.109179	0.89869	4.37249	3.79835	1.00513	0.982385
TIGD2	7.41055	2.28244	9.58721	2.18101	3.09442	1.87247	1.53333	3.31514	2.7326	2.24178	2.26726	4.02468	1.73503	2.7411	4.53477	2.99944	2.32167	2.24972	1.84884	5.61006	2.50136	1.2368	4.27326	0.535281	1.66989	1.15616	3.2429	2.28523	2.51524	4.69886	4.26033	2.53396	1.71525	9.12464	5.89494
TIGD3	0.201028	0.0211726	0.164309	0.102912	0.0339586	0.0103031	0.134332	0.0879473	0.582416	0.285031	0.0902617	0.0624949	0.0720726	0.110517	0.0415263	0.0598347	0.132212	0.0681566	0.00951582	0.0461657	0.202724	0.44157	0.0244374	0.00992728	0.0385174	0.00304003	0.366276	0.0135813	0.00571233	0.0197907	0.207023	0.117177	0.106352	0.21129	0.241403
TIGD5	0.552839	0.142003	0.0210515	0.207951	0.367542	0.0272923	0.306594	0.151034	0.114805	0.165831	0.0489011	0.0858045	0.0917105	0.0322676	0.0264733	0.169897	0.0936028	0.0577203	0.0838831	0.22811	0.0177397	0.0103977	0.348393	0.244942	0.018051	0.266069	0.0440248	0.0417001	0.0533485	0.12904	0.0342205	0.0282411	0.0341756	0.145728	0.0310095
TIMD4	0.000908992	0.000689954	0.0143958	0.000452653	0.224803	0.000429367	0.00052683	0.000180634	0.000586997	0.000425708	0.00433645	0.0029215	0.000253528	1.8216	0.0155798	0.000357945	0.00325376	0.0209817	0.000240656	0.0102738	0.0122435	0.139249	0.00048748	5.80794e-05	0.00171218	0.000145003	0.00330991	0.000568072	0.00103695	0.00504173	0.00653917	0.0075448	0.000805873	0.00198809	0.00794097
TIMELESS	2.49118	0.448483	2.63193	0.638809	2.40182	0.422003	3.2786	3.81397	4.31019	8.70245	3.51869	3.62725	1.51738	3.20482	1.56922	4.50366	4.49917	2.05147	0.412002	2.23895	3.44364	0.648639	2.07128	0.922229	0.138826	0.51867	5.51558	0.171413	1.94464	1.55588	4.0296	2.11003	1.70832	0.803434	4.2858
TIMM10	3.30736	2.9821	4.27572	2.48572	5.98124	3.10517	4.56397	10.4099	7.21923	12.6776	5.92538	6.21623	5.8532	13.6876	5.10403	8.4181	6.70911	3.85335	8.62233	4.97487	6.94097	1.97986	3.96441	2.95521	11.9645	1.70334	2.23857	3.67342	1.66551	4.48988	2.77729	11.6506	17.719	2.93174	4.36429
TIMM13	24.9536	25.555	43.7946	21.6389	41.1326	23.0129	27.1955	28.8417	55.1444	58.489	44.6137	33.667	28.5287	54.2666	45.8868	43.0021	46.8159	36.236	14.82	35.512	45.5392	24.4217	24.4247	28.2569	78.5936	26.3388	21.205	15.1079	19.4992	32.0739	39.2303	81.2688	107.742	35.6164	44.0736
TIMM17A	21.8687	13.3249	14.8608	14.9965	15.7721	15.8037	17.6113	19.2504	29.451	34.1363	19.2435	18.3512	20.5569	9.54852	8.79209	21.0426	18.9751	15.0375	13.6669	18.6502	19.8176	7.50408	19.266	16.255	22.3258	21.1493	17.8177	27.9826	13.352	15.0037	15.7083	15.2395	28.4837	20.6399	18.039
TIMM17B	6.95521	6.67157	11.5334	3.62243	10.0286	5.25327	10.4554	12.603	16.076	13.9764	9.93504	10.1606	6.59086	2.91918	4.18828	11.9451	10.0101	8.62665	3.76266	11.93	12.3927	8.84587	10.1804	6.49206	2.85049	2.30046	3.65944	9.08833	4.95558	7.76673	16.4359	4.43028	6.35192	14.5903	16.29
TIMM21	4.27758	3.50512	2.76193	4.49495	5.80128	3.86497	4.57011	6.07203	5.52442	8.07167	6.84663	6.5345	3.6179	4.07223	1.42124	6.15463	6.97542	3.86538	2.43599	5.08212	7.05452	1.71378	5.30894	2.64269	2.37599	1.98619	3.83278	2.43568	3.49095	4.36223	6.58368	2.25659	3.33942	5.42418	5.12599
TIMM22	4.64849	4.39205	6.00099	4.68541	5.94273	5.14053	5.08052	5.7113	7.65152	8.87349	8.30644	6.51876	6.72911	10.0903	5.27201	7.09873	7.43599	5.97333	2.3114	7.39868	6.99211	3.94022	6.7875	4.70304	10.4654	3.35054	4.58433	6.23177	3.71982	6.73859	6.94703	7.34677	8.63213	6.5157	7.59593
TIMM23	0.645835	0.647533	0.715159	0.536177	1.3409	0.727816	1.15091	0.793014	0.54746	1.25229	0.864077	0.770913	0.849976	0.350762	0.588458	0.957146	0.974635	0.801798	0.90379	1.08945	1.05884	0.402251	0.77791	1.16426	0.685966	1.20312	0.33715	0.247209	0.619622	0.658843	0.739778	0.707224	1.23613	2.51736	0.972201
TIMM44	4.2016	3.55791	6.64337	3.96572	5.72548	3.4339	8.34173	9.38325	8.00791	12.7032	9.48756	7.5831	4.50749	9.03908	4.48557	8.6293	8.2059	5.76702	4.36559	6.14404	8.06091	3.06503	3.98906	2.9172	14.8029	2.86375	3.17	4.7825	2.08621	5.72808	7.32971	8.12071	11.0401	6.97034	7.82456
TIMM50	4.38919	4.71091	6.95336	3.8384	8.32289	5.49917	9.73679	9.96826	13.3821	17.2141	15.3532	10.7183	3.48505	17.9047	4.99879	14.5302	14.0331	7.99129	4.39897	7.32609	12.7434	3.6895	6.15626	2.40024	6.25526	4.52586	4.52767	3.24399	4.29148	4.64732	5.70929	9.53408	8.35223	5.65091	10.7458
TIMM8A	0.193996	0.173647	1.58025	0.291631	0.251192	0.347791	0.659459	1.20962	3.29343	3.93188	0.769221	0.657051	0.797528	0.273766	0.611931	1.49368	1.07225	0.654309	0.73666	0.845425	0.713692	0.272015	0.230351	0.329021	0.766245	0.507184	0.110502	0.129239	0.0723145	1.169	0.567452	1.35118	2.39153	0.865256	1.18435
TIMM8B	14.3015	12.4196	13.5379	10.7372	12.5579	12.1952	15.0608	13.7064	32.423	28.8964	16.3572	13.1704	13.7241	11.3368	15.8558	12.7371	17.6549	13.7473	8.13219	13.6469	19.4291	11.2076	14.5097	10.894	24.7336	16.2759	10.6403	10.5079	8.17966	11.2359	13.7282	17.0301	23.6814	12.6276	13.7103
TIMM9	1.67644	2.32227	3.65757	1.46369	2.36047	1.74503	3.33271	5.79771	4.12772	8.27937	4.92848	4.6042	1.48125	6.19302	2.89339	4.82771	5.13019	2.39441	2.76466	2.59688	5.35171	1.19923	1.26268	1.54885	4.85331	0.875523	1.90517	1.00274	1.56489	2.57129	2.90684	8.43469	11.0597	1.63143	3.34337
TIMMDC1	1.76545	2.02367	0.955944	1.59994	1.10577	1.97661	1.09161	1.51668	1.57447	1.5297	1.56631	1.32697	1.80689	1.81526	1.38738	1.18672	1.80108	0.958126	0.712943	1.19024	1.30032	0.400674	2.3667	1.3028	3.7791	1.54765	0.786518	1.1139	3.05599	1.00881	1.41375	1.92035	2.5524	2.93072	1.67599
TIMP1	6.93918	14.0278	0.468294	36.1709	0.112104	7.34119	0.0172721	0.00463478	0.00620578	0.0202302	0.0396257	0.0381989	454.551	0.892323	0.257633	0.0401956	0.0379924	0.224881	5.90402	0.249845	0.0107924	0.307776	15.224	63.9657	0.0995126	0.410566	2.5785	2.22915	1.71238	0.400274	3.31541	0.174305	0.147719	3.59415	0.329976
TIMP2	32.5568	197.57	3.1685	132.022	10.7026	188.676	3.33434	3.34694	0.495724	0.813133	0.666601	2.2712	57.3075	46.473	13.3804	1.72132	0.760408	7.18073	19.7482	3.4778	0.55988	8.57939	25.4324	9.76332	21.2341	4.01148	27.7941	16.8451	61.3473	5.69937	1.25328	9.486	7.92679	2.69875	1.91244
TIMP3	3.52906	48.342	0.137476	54.3624	0.0474948	47.6616	0.0727852	0.383599	0.164658	0.08423	0.0355561	0.827663	47.9009	0.227733	0.0222821	6.01244	0.037123	0.388249	16.7114	0.174281	0.0441235	0.192584	11.7818	6.60482	0.0116034	0.413053	153.998	51.5858	33.7177	0.958219	0.215159	0.12177	0.0330603	1.25872	0.0712599
TIMP4	4.74599	0.140271	0.038958	0.0578645	0.0210267	0.172834	9.17828e-05	0.000836206	0.163768	0.0325608	0.00025214	0.00764216	0.111438	0.00574021	0.000530111	0.00152152	0.000535851	0.00310238	0.186186	0.00186081	0.000684383	0.00438991	0.823788	0.0108124	0.00146567	0.0142059	2.22542	9.35707	0.105594	0.0215269	0.006339	0.00261185	0.00507832	0.00567941	0.00373602
TINAGL1	2.56712	0.699587	1.02929	1.14541	0.493925	0.741083	0.0600922	0.0882092	2.13037	1.41998	0.157417	0.442297	0.595066	0.204753	0.0306447	0.0939683	0.0993253	0.513821	0.24557	0.364122	0.289254	4.0546	0.810412	0.251616	0.0203783	0.382367	75.3204	84.5491	0.760236	0.48807	0.325206	0.0451666	0.0970256	0.116353	0.496139
TINF2	1.32081	0.770684	1.38356	1.15971	1.19268	1.22731	1.26685	1.15375	1.28933	1.14838	1.23445	1.256	0.457894	2.95941	1.67214	0.876775	1.10761	1.02479	0.506267	1.86021	0.536334	1.02275	0.791359	0.209468	1.57545	0.573134	0.336781	1.9886	1.33098	1.61159	1.99281	2.35835	2.02219	1.25571	2.41757
TIPARP	8.07857	5.93386	7.2051	10.8617	4.00192	6.69924	7.11698	5.96955	0.207801	0.478176	5.00906	12.1833	3.13453	3.88883	3.45615	8.40448	5.47748	5.36119	17.9286	2.86134	4.03498	2.44062	6.99216	4.08705	6.26174	9.42185	14.573	24.5716	16.8399	3.67081	4.80711	2.5494	2.42027	3.46238	5.80063
TIPIN	7.56768	5.28332	14.0009	5.63149	13.523	4.54986	23.9906	21.3011	76.31	54.2	30.5479	25.8562	9.61025	21.6907	11.8595	30.9739	41.6583	14.912	5.21926	16.7119	38.4346	13.282	4.56164	5.04271	2.39181	2.9561	4.48949	3.00534	3.58083	9.38417	13.44	22.8382	23.6492	7.38261	36.2222
TIPRL	10.027	10.8784	10.2842	9.94413	10.6912	10.8556	14.2057	16.6063	9.79154	14.2141	14.9814	15.0333	4.87642	7.11701	4.71843	13.8357	12.4125	10.3094	8.02804	13.4031	14.1398	7.25773	8.89769	3.45657	5.58846	9.3001	10.4178	7.87208	9.71122	9.95469	16.3984	5.16626	5.38543	21.6435	16.6106
TIRAP	1.94751	1.50791	3.63841	0.993425	1.31615	1.89511	0.615568	0.575067	0.153625	0.336849	1.0315	0.828708	3.45319	3.2777	2.49588	0.712121	0.92541	1.10038	0.594973	1.73028	0.924572	1.92238	3.21204	0.756477	2.26794	0.703837	1.05846	0.356823	0.755248	0.636235	1.09001	3.29477	2.51255	1.46368	1.54771
TJAP1	2.90062	1.84009	2.11586	1.77275	1.21125	1.69667	1.67253	2.22787	1.91339	2.04883	1.5906	1.58835	2.74946	1.52894	0.929331	2.08254	1.63693	1.21	2.66036	1.98669	1.26889	0.479445	3.52315	2.36945	0.719449	6.48783	2.07262	1.98369	0.943736	1.27568	4.64553	1.07762	1.21653	5.08012	2.44639
TJP1	1.20124	3.29639	0.0167948	2.41132	0.0128649	1.42481	0.0952449	0.408778	0.442416	0.687194	0.00564637	0.152138	2.88245	0.238631	0.0148125	0.177064	0.00492301	0.0157952	2.60073	0.0309643	0.0155911	0.00836398	2.80197	2.82533	0.0379642	4.26252	10.23	0.307789	2.31416	0.310033	0.350223	0.0414007	0.033463	0.468292	0.085443
TJP2	0.110987	0.673494	0.636263	0.647035	0.251931	1.39901	0.886002	0.648548	0.0392425	0.0713253	0.411958	0.95265	0.710276	3.96572	1.78887	1.10261	0.516104	0.626275	1.11497	1.54234	0.335642	0.260264	0.21254	0.498684	4.69961	4.75835	1.6025	0.111162	1.48822	0.400156	0.781519	4.57124	5.54123	0.69679	0.762121
TJP3	0.00214394	0.00708596	1.12859	0.00199927	1.04149	0.0167646	1.06305	0.835948	0.0122159	0.117424	0.426536	0.786465	0.0137006	0.17444	0.351186	0.485603	0.386181	0.126472	0.00790095	0.314945	0.416196	0.37502	0.00679391	0.00146557	0.234525	0.00958353	0.0146207	0.00072901	0.005494	0.113029	0.402046	0.370686	0.253121	0.068583	0.886571
TK1	2.19739	0.263856	3.66027	0.310107	9.69679	0.287101	7.90016	7.449	55.2118	26.6544	20.6905	6.81044	1.90584	19.3251	5.29631	10.6596	18.8491	4.80967	0.24451	6.19852	11.2587	7.08079	0.755997	0.357037	0.833168	0.100669	0.616269	0.172531	0.270877	2.36375	3.13855	10.185	11.6218	1.55551	13.5595
TK2	2.42479	1.45271	2.68884	1.33232	2.83716	1.20012	1.2743	1.04626	0.447906	0.653275	0.774234	1.5448	1.10526	2.87565	2.11701	0.804868	0.704973	2.98805	1.10801	6.63035	0.789083	1.79556	1.49883	0.524366	1.86767	1.29912	0.778169	0.401272	1.50473	4.28621	2.60935	1.7385	1.31463	1.6054	2.1451
TKFC	1.54145	0.579347	0.409166	0.509213	0.108068	0.661056	1.84458	1.75221	0.821707	1.21854	1.53765	1.48854	0.466783	0.899117	0.92369	0.946772	1.25032	0.622547	0.473064	0.359143	1.15239	0.340929	1.27612	0.781067	0.511047	0.657633	0.413662	0.114624	0.31409	0.462915	0.827942	0.519191	0.552657	2.43788	1.21052
TKTL1	0.00028166	0.000544449	0.0138018	0.00213078	0.00407324	0.00185008	0.764564	0.00691199	0.00033899	0.00114502	0.0124113	0.0134826	0.00192983	0.00588438	0.00255289	0.00136456	0.00479954	0.0203316	0.000269754	0.372293	0.00576626	0.0584728	0.000257856	0.000300883	0.000471215	0.000103955	0.00285019	0.000113381	0.00117863	0.0678171	0.017727	0.000584195	0.000280397	0.00334294	0.0173664
TLCD1	3.40253	3.1151	0.78766	4.24298	0.50942	1.98516	0.653659	0.841354	4.32381	3.36728	0.489107	0.47682	2.7475	0.391364	0.249775	0.904245	0.773179	0.475345	2.51375	0.955283	1.08317	0.201472	3.57413	3.48528	0.366425	0.634275	0.875816	0.505773	2.52535	1.17578	0.923654	0.525504	0.923367	1.83293	0.673009
TLCD2	5.18064	2.211	0.305717	1.16027	0.695729	2.53388	1.45657	2.06814	1.46599	1.70855	1.42243	3.39854	1.04388	0.634979	0.277038	2.49321	1.76263	0.482465	1.68522	0.396406	1.87445	0.0651473	4.05854	1.63292	0.142383	0.261011	0.994231	0.81532	3.63777	0.502136	0.210862	0.179933	0.19073	0.245655	0.343279
TLE1	4.4898	3.44061	0.641765	3.52707	2.17586	4.45522	3.18007	1.44252	0.387632	1.11977	1.44404	2.73679	0.85524	4.74427	2.03605	2.94609	1.8607	2.17034	1.31339	1.35207	1.86023	0.653774	2.56851	0.582197	2.79192	6.82819	3.85731	3.13103	4.12537	1.31326	3.36692	3.84779	3.00993	2.75539	0.99015
TLE2	11.6162	1.06805	0.0653776	2.31495	0.372224	0.647597	0.461044	0.676852	0.0660814	0.0522573	0.123308	1.14558	8.16939	0.303034	0.370077	0.617447	0.130609	0.0666192	0.576288	0.158519	0.0896929	0.00722222	27.7123	2.76328	0.0638539	1.06813	2.00403	1.84555	2.19353	0.0808332	0.259075	0.100182	0.0559472	0.854966	0.107966
TLE3	2.03504	3.1798	2.88814	1.9082	5.66937	4.3166	3.83961	2.25794	0.438373	0.719095	1.54188	2.41367	1.70714	2.60881	1.79934	0.875478	1.99728	2.68715	2.33324	3.65297	2.28629	3.54865	2.19498	1.22662	0.115816	1.16537	2.25173	0.637794	1.34943	3.00192	9.8824	1.14049	0.39733	9.54636	3.10969
TLE4	0.76303	1.2498	4.25843	0.794587	1.91868	1.05846	3.57245	3.07107	0.729195	0.832171	2.36664	3.14352	0.245625	13.1597	8.25849	2.85418	2.05334	4.13139	1.80658	3.81128	1.62222	1.63243	0.340356	0.186431	7.88627	1.13257	3.67634	0.3216	2.69617	5.27136	4.00744	9.2509	6.36734	2.69164	3.85179
TLE6	1.0883	2.05876	0.188969	1.25152	0.106396	2.11456	2.30511	3.01657	0.0415294	0.155911	0.942639	1.68097	0.785702	0.316814	0.162378	3.05808	1.23154	0.285306	0.180558	0.229503	0.863516	0.115717	1.96453	0.425763	0.23385	0.361758	0.146473	0.257396	1.24281	0.0968318	0.593359	0.274727	0.188122	0.836957	0.788469
TLK1	2.49511	2.17708	1.7638	1.9509	2.16637	1.70188	3.34853	3.97804	5.11991	6.59684	2.30558	2.58136	1.49084	9.77088	4.27632	3.27497	2.57271	2.39518	2.0881	2.9709	2.32676	1.86879	3.34131	1.12116	6.43714	0.835479	1.8427	3.44765	1.7288	2.24515	2.0464	4.22003	4.32416	2.30517	2.40349
TLK2	2.29071	1.8706	1.42461	1.64179	2.44402	1.22373	1.983	1.89529	1.81414	1.93569	1.77196	1.8314	2.15229	2.41144	2.3221	2.18217	1.63237	1.48443	1.96732	1.7002	1.55087	1.60121	2.17357	2.64685	2.81581	1.66721	2.34995	0.96269	1.84146	1.09463	1.98176	2.1942	2.1057	1.30588	1.70659
TLL1	0.0115254	0.332164	0.000538672	0.103689	0.00155735	0.161843	8.43601e-05	4.14524e-05	0.000313375	0.000209566	0.000251237	0.000218887	0.000699713	0.00104537	0.000770968	6.09173e-05	0.000340214	0.00115041	0.00115142	0.000476752	0.00031057	0.000320328	0.0026625	0.00052506	0.000649691	0.00137205	0.0316218	0.00302712	0.0732014	0.000187648	0.000212947	0.000315551	0.000219796	0.000464863	0.000334029
TLN1	7.7621	9.88461	11.6204	6.05391	10.5655	10.9633	19.6084	19.1862	6.96489	8.30788	14.9683	17.464	9.10505	17.1882	31.735	35.4025	14.7349	23.1184	6.19759	19.4372	13.1313	13.7282	14.3052	3.59885	36.7428	2.03336	13.7898	23.3252	6.52586	13.1533	11.3493	28.7356	29.3114	12.475	10.4545
TLN2	12.7355	1.82346	0.0423365	3.19371	0.01038	2.2027	0.0063374	0.0145397	0.106615	0.0354824	0.0250569	0.0517884	3.73569	0.570655	0.0227724	0.0266039	0.0216552	0.0605459	18.4042	0.0632479	0.0129336	0.0340112	19.4364	0.825561	0.173419	1.59706	4.16608	1.45797	1.71672	0.753248	0.0854143	0.138273	0.137975	0.231623	0.13718
TLR1	0.0478661	0.00345194	2.9802	0.00119624	0.0276466	0.0160908	0.00729151	0.0148142	0.00416465	0.0530691	0.193572	0.0311295	0.0136901	4.15157	2.61421	0.0185983	0.16299	0.571664	0.00530987	0.200295	0.0581256	0.487854	0.0650183	0.00209149	0.0561736	0.00084707	0.021044	0.00230557	0.00392499	0.820694	0.0828205	0.552371	0.0602775	0.024844	0.160122
TLR2	1.13623	1.13149	2.88399	2.37972	2.10908	2.57399	1.1582	0.266344	0.036528	0.0579426	3.91822	1.55164	0.46015	22.1771	3.21721	0.54909	5.04308	21.4551	0.877386	2.59897	1.38618	3.81949	0.786703	0.249	0.390936	0.0542015	1.80852	3.12425	0.554461	1.45275	2.01702	4.65904	1.06085	3.1372	1.71204
TLR3	1.31435	0.817481	0.193164	0.216	0.103256	0.539532	0.00303618	0.0144945	0.00807554	0.00259202	0.0719249	0.136012	0.336526	1.7745	0.437636	0.0393419	0.0325371	0.159961	0.115229	0.0408949	0.00118066	0.0548756	1.61305	0.0313786	0.0582049	0.0154517	1.51996	0.0855264	0.162174	0.0282516	0.0389793	0.463448	0.217153	0.0390046	0.0449941
TLR4	2.57791	1.24033	0.730195	0.428253	0.212058	1.50707	0.168045	0.0952721	0.013283	0.051727	0.531823	0.368302	0.592259	5.85646	1.86334	0.21045	0.41885	1.54263	0.527591	0.456474	0.956352	0.888417	4.4808	0.294979	0.988937	0.0473332	1.20343	0.534797	0.165521	0.150423	0.932849	3.10695	1.10771	1.52979	0.396026
TLR5	0.00668669	0.0307542	0.00776513	0.00712962	0.00510181	0.0285588	0.00338467	0.000627446	0.000879689	0.000653044	0.0303352	0.00442916	0.00237754	0.00105693	0.00731985	0.00769761	0.037478	0.0289923	0.00359537	0.00938596	0.010591	0.0443191	0.00235824	0.00151799	0.000717777	0.000146966	0.00166294	8.89243e-05	0.0158803	0.0133413	0.157548	0.0142847	0.00742923	0.00657577	0.0277974
TLR6	0.199107	0.0411545	0.0294206	0.358171	0.0679305	0.0787477	0.234209	0.0612572	0.00820113	0.013921	0.182745	0.158599	0.084521	1.82286	0.94927	0.0746889	0.160952	0.922877	0.752498	0.626478	0.194259	0.0848027	0.304815	0.090348	0.13115	0.148632	0.177773	0.000502214	0.030311	0.505915	0.11665	0.602938	0.221389	0.599211	0.111348
TLR7	0.00141955	0.00562681	0.540359	0.000847015	5.23228	0.158365	0.0224745	0.00964949	0.00408509	0.00181294	0.167398	0.410494	0.00377278	2.55527	1.6481	0.0204273	0.211064	2.14198	0.00345098	0.1269	0.0625147	0.461068	0.00336671	0.000235186	0.0662213	0.000131962	0.0354746	0.000407139	0.00296754	0.212929	0.153838	2.17543	0.38167	0.0344975	0.156837
TM2D1	14.2936	13.5638	9.92578	14.8388	10.3914	14.3237	8.28839	8.58932	5.27378	5.61931	7.09552	9.72008	9.75027	11.0885	8.54787	9.79218	7.04735	8.87476	9.89699	8.76393	7.00761	6.16667	15.0611	11.3566	9.67147	10.9545	10.8245	8.69344	15.3528	10.3081	10.7999	9.63165	10.037	11.4025	8.28787
TM2D2	32.4182	31.9763	11.1795	30.0387	12.5536	26.4429	9.93365	8.9815	4.15242	5.34383	13.8286	16.6274	14.557	13.7341	13.1958	12.6994	12.7903	17.4619	16.54	11.6344	10.1592	6.3727	30.9976	17.5442	9.0757	27.2042	25.1547	17.696	34.1743	8.2806	11.0971	15.7144	14.9817	18.9897	10.8597
TM2D3	8.86658	6.32549	3.45348	6.93289	5.52377	6.16329	7.14469	7.46333	4.13058	5.78538	7.3793	10.003	6.1926	4.84827	2.52893	7.76021	7.03479	4.10182	3.42687	6.0646	8.79334	2.38079	11.5602	5.50034	2.27598	4.39557	5.19949	9.11875	5.62952	3.59297	3.9756	3.05165	2.37335	4.11167	2.94251
TM4SF1	14.3926	41.574	0.105089	48.9152	0.050763	31.1381	0.011807	0.00307695	0.205742	0.0578813	0.00731519	0.323435	22.2714	0.465731	0.0311459	0.00437787	0.0169252	0.493008	5.2881	0.297202	0.0079517	0.0883859	19.7088	24.031	0.0134873	1.22835	449.446	18.3813	59.1165	0.33185	0.228019	0.100718	0.0221802	1.82465	0.150648
TM6SF1	0.120887	0.188726	8.2793	0.444518	8.1974	0.408405	17.1027	3.69574	0.0787333	0.335121	17.8172	17.6913	0.231149	12.6327	21.3705	3.30689	21.1951	25.0944	0.235177	15.3357	24.2324	12.9061	0.457697	0.11835	4.12332	0.17879	17.2001	0.73723	0.56251	9.43656	18.2814	7.96826	3.48482	13.369	7.31309
TM6SF2	0.0491712	0.00730796	0.0375032	0.0138632	0.0417176	0.00490802	0.003678	0.00409566	0.0113207	0.0435356	0.0217807	0.0082315	0.0338387	0.0163908	0.00952844	0.00919997	0.0190686	0.0614131	0.00210854	0.109969	0.00443012	0.0291707	0.235965	0.0110802	0.00966514	0.153499	1.12062	0.0113697	0.00690125	0.0599427	0.71586	0.0189126	0.0314129	0.142532	0.0663303
TM7SF2	0.328234	0.142583	0.0437952	0.266481	0.213892	0.203676	0.67709	0.237841	0.152388	0.396453	0.226041	0.188035	0.120905	0.335678	0.37606	0.0904973	0.33425	0.214162	0.0936337	0.107027	0.366731	0.511132	0.478428	0.265244	0.420889	0.710402	0.258864	0.331173	0.0799025	0.0971159	0.235195	0.362691	0.300115	0.128901	0.116109
TM7SF3	4.46037	6.43744	1.49465	8.06028	6.63025	5.08642	7.80012	10.1373	7.48036	11.7468	14.6336	7.24775	4.67106	4.11681	3.52135	10.9918	15.586	4.13004	5.47119	2.9404	17.0777	1.9478	6.14789	4.42218	1.8973	22.0468	3.95953	2.17857	9.51434	2.14757	1.06482	2.2781	2.21355	2.72045	2.40991
TM9SF1	0.930706	0.588056	1.14129	0.326997	0.987058	0.57903	0.906814	1.13897	0.932549	0.843223	0.714642	0.868662	0.273005	0.612073	0.382603	0.813097	0.441772	0.585632	0.619091	0.754606	0.353199	0.353812	0.510167	0.586774	0.269007	0.396869	0.285584	0.228717	0.750975	0.347745	1.41927	0.423543	0.470606	1.69905	0.820001
TM9SF4	3.62288	3.82912	1.26861	2.62515	1.38742	2.57009	2.83557	4.39471	1.46484	2.32984	3.11537	2.97988	2.73749	2.67433	2.95951	2.46684	3.07038	2.73449	3.0841	1.32367	2.76653	0.514942	4.71832	2.29594	3.34215	1.60092	2.40126	1.28583	3.68393	1.52877	1.41356	3.0815	2.36306	1.68211	1.94819
TMA16	4.41813	2.94322	2.79441	1.57483	3.98557	2.42485	10.621	11.5116	3.35296	10.3615	8.09783	9.09434	1.87105	3.74168	2.99314	12.1051	10.5518	3.13315	5.21967	3.47011	18.0425	1.66614	2.28997	1.34613	2.79182	4.4426	2.11027	1.13964	2.19778	3.10404	1.96528	4.71269	5.84833	3.1216	4.19206
TMA7	40.6062	38.7702	72.5438	35.2835	58.7625	38.0358	74.1596	63.4774	104.257	86.546	77.0013	64.0072	46.6009	91.7362	106.501	74.0846	86.5474	68.1309	21.7255	75.9819	91.4114	59.1528	46.7857	44.3086	90.4944	32.8975	34.4653	28.9912	20.1451	61.887	62.0395	142.551	142.217	85.71	73.71
TMBIM1	7.11675	14.956	1.04099	17.7208	1.97118	28.1295	3.6032	7.34029	0.495511	0.936783	1.41458	3.64634	5.02357	8.20328	3.62494	5.04493	1.66857	2.95018	34.4288	0.888603	1.22402	0.522228	6.29185	4.343	1.59943	47.6392	21.6404	21.5083	17.9923	2.0244	0.890559	7.84136	4.10232	2.08762	0.809159
TMBIM4	19.6252	14.8748	11.8753	16.8484	22.7479	15.4552	20.0017	16.3731	16.2576	17.5744	17.8264	21.4095	18.5369	10.0101	8.11803	25.5312	18.9789	19.7247	10.28	18.6156	23.1996	13.7001	26.2952	24.0372	6.54099	22.4667	20.4026	9.94831	15.3115	11.3684	23.9035	8.05727	10.1541	29.909	16.0859
TMC3	0.0153188	0.00359243	0.00445964	0.014159	0.00388979	0.00220701	0.00370222	0.00226912	0.0856696	0.0232304	0.0021368	0.00285666	0.00994714	0.0703988	0.0014077	0.00405086	0.000721963	0.00524713	0.00232856	0.0512698	0.00200555	0.0165976	0.0708886	0.0136649	0.0014456	1.15623	0.249246	0.0187785	0.00897072	0.115028	0.0554799	0.0100556	0.00974195	0.0399972	0.00596239
TMC4	0.432061	0.423989	0.61974	0.342677	0.176956	0.204856	0.904845	1.27593	0.805504	0.881207	0.209878	0.473786	0.510268	0.359966	0.333062	1.39819	0.217775	0.159944	0.204477	0.37777	0.433327	0.499604	0.291805	0.152865	0.109113	0.034279	0.239182	0.29067	0.407534	0.451141	0.290093	0.193436	0.201574	0.147072	0.426011
TMC6	2.27917	1.26987	1.93251	1.51643	1.16423	1.11755	2.35438	2.78244	3.35376	3.05858	1.07506	1.65223	1.22748	2.42463	2.15671	1.87593	1.16831	2.40065	0.387387	2.50041	1.54415	1.57731	1.72278	1.82581	1.8564	2.25823	4.47473	0.512645	1.01635	4.91896	5.14911	1.69791	1.30187	3.24909	2.15802
TMC7	0.0107864	0.0249985	0.0583186	0.0254321	0.255975	0.00169915	0.00270014	0.000354186	0.000716626	0.0017645	0.00746593	0.00153158	0.000662189	0.0135587	0.0056635	0.00206243	0.0072238	0.0691174	0.00178909	0.17633	0.0166622	0.138516	0.00850225	0.00121669	0.000533982	0.314998	0.0382184	0.00631866	0.021398	0.0180581	0.73139	0.00136952	0.000536125	0.381222	0.33122
TMC8	0.127669	0.0131652	0.973915	0.00528547	0.932061	0.0200819	0.25557	0.378365	0.955321	0.903749	0.153545	0.109719	0.11947	0.0479759	0.681386	0.0461746	0.133975	0.630064	0.0139549	2.40909	0.120464	0.576279	0.0692916	0.027947	0.0310516	0.0266506	0.438067	0.0123473	0.0150473	2.75761	0.975431	0.0912927	0.064081	0.518532	0.382171
TMCC1	7.68358	3.50133	5.00247	3.51641	3.59339	2.81616	1.6567	1.15332	0.93982	0.746706	2.15061	1.14307	3.22913	4.24656	6.88669	0.860979	1.58365	26.7376	4.41713	3.79829	1.59023	33.5225	8.48903	4.08182	1.07092	11.4855	8.11256	5.4852	5.0109	2.64358	5.70318	1.62806	0.931271	6.03105	3.69852
TMCC2	1.60688	1.29064	0.574647	0.66142	0.375584	0.977528	0.15364	0.385285	1.9901	0.712547	0.184151	0.249949	0.357469	0.689321	0.691836	0.558242	0.259413	0.511426	0.491962	0.199117	0.0963066	0.286547	0.936078	0.327102	0.561169	14.3636	3.03702	0.38676	0.9626	0.502244	0.394929	1.4448	1.11096	0.128576	0.276982
TMCC3	1.83513	1.47445	1.1087	0.771191	2.49256	1.43904	0.371584	0.131707	0.0731652	0.0391217	0.209582	0.34806	0.66979	11.3361	3.56542	0.15343	0.251824	1.07474	1.80782	0.395175	0.126383	0.145415	2.29837	0.260633	1.85848	28.9143	5.50336	0.656791	2.2462	0.54041	0.351807	1.28187	0.671943	0.229492	0.194976
TMCO3	2.56873	3.83734	0.300307	4.47648	0.742312	3.37963	0.81835	0.820938	0.469158	0.465455	1.04132	1.01149	1.5133	2.55372	1.86178	1.04859	1.20856	1.04008	2.10023	0.909635	0.990055	1.20958	3.44712	1.6488	2.0707	8.11568	2.71935	4.09497	5.76959	0.826076	1.59483	1.26451	0.903137	1.08585	0.965883
TMCO4	0.233139	1.08451	0.519613	0.509118	0.590365	1.04251	0.393522	0.418647	0.166417	0.386972	0.922148	0.954338	0.338368	0.580114	0.70257	0.390811	0.893003	0.462619	0.29598	0.553661	0.868649	0.287537	0.0935997	0.641604	0.856742	0.315138	0.665974	0.0122033	0.205474	1.26987	0.132237	0.398974	0.377377	0.172438	0.446503
TMCO6	1.19832	0.268319	0.194998	0.310387	0.546322	0.204116	1.25448	0.889668	0.569985	0.852342	1.28659	1.1902	0.245461	0.933105	0.255832	1.64445	1.15281	0.457396	0.170127	0.343428	0.833839	0.576425	0.421279	0.189408	0.315586	0.825664	0.235105	0.0619393	0.89425	0.395415	1.25283	0.248677	0.215428	0.850194	0.658203
TMED1	16.6314	11.2216	3.44165	12.15	4.89126	12.6974	3.19685	4.87096	4.27691	4.97297	4.39917	4.17681	9.51233	2.08345	1.82414	4.18649	3.96265	2.41367	7.42653	2.31219	5.06767	1.0278	15.3276	9.21024	2.87362	3.57544	7.32122	7.50062	13.4608	2.57401	2.83551	2.63389	3.30207	4.61023	3.59849
TMED3	32.2966	42.6084	8.63491	42.8556	44.2633	33.2363	29.3039	9.24544	6.59686	8.52791	36.9201	14.8437	30.9078	13.4633	10.992	12.158	36.6868	13.1458	7.39667	9.20704	54.782	15.784	25.5844	56.9576	15.049	8.74283	12.7003	4.52228	26.1247	8.53406	8.01173	7.70363	7.98545	3.05767	7.20432
TMED4	9.11701	8.14382	3.73503	7.27863	9.33589	8.02232	7.17873	5.59141	2.73906	3.80741	8.85546	8.18002	2.98646	7.15197	5.20789	5.70392	8.56027	6.13286	7.00135	5.11921	10.5344	2.34873	13.1043	2.46724	4.53829	9.69346	13.1866	6.23728	6.939	3.13111	7.57301	4.43316	3.78604	6.79085	4.85285
TMED8	0.825965	0.649528	0.0872815	0.406437	0.0274228	0.513714	0.211918	0.276865	0.108238	0.0592031	0.244303	0.289595	0.762546	1.44462	1.17985	0.399185	0.314973	0.233918	0.132989	0.72756	0.232624	0.287716	0.530656	1.05159	0.329576	0.851891	0.0749149	0.240807	0.484139	0.202442	0.117278	0.905805	0.482582	0.0943586	0.214889
TMED9	62.6914	51.7984	37.9388	78.9724	47.5308	43.631	64.8773	49.2632	34.0252	43.7354	74.2582	56.6482	66.6699	19.3697	16.4766	69.8365	75.9883	33.4743	37.6395	38.7059	91.3148	14.1192	68.9119	76.927	17.5952	32.565	54.5901	21.6829	47.1385	29.8646	39.4541	15.9713	16.3738	47.6394	39.3875
TMEFF1	0.385582	0.30662	0.00402951	0.312659	0.00259753	0.106511	0.116975	0.0120034	0.00176801	0.00406585	0.0271045	0.0257637	0.192049	0.663345	1.36942	0.0483279	0.0239447	0.142732	0.232678	0.0213971	0.0202914	0.005819	0.71815	0.384804	0.166124	45.5459	0.181405	0.656449	0.250626	0.0152581	0.348681	0.265547	0.130036	0.469613	0.261843
TMEFF2	2.00672	14.5485	0.0317569	1.4609	0.024168	7.90949	0.00243867	0.00536984	0.0436962	0.00974673	0.0014954	0.0159295	0.350879	0.146741	0.0036387	0.00857598	0.00151805	0.087079	4.30762	0.0680894	0.00189824	0.00490494	1.02082	0.113754	0.00453146	86.4267	0.565207	2.42325	4.37298	0.299097	0.0975855	0.0692189	0.00317043	1.65238	0.0337983
TMEM100	4.58641	78.7103	0.0108428	22.3386	0.00541486	54.6754	0.0150365	0.00379041	0.0423303	0.0151841	0.00597031	0.0298261	1.35832	0.784728	0.00824142	0.00529851	0.00430627	0.525824	1.14805	0.0499252	0.0139799	0.028614	11.3097	0.23123	0.00526894	0.0830564	14.8568	14.0689	36.6448	0.179816	0.111097	0.0266736	0.00479595	1.10611	0.50673
TMEM101	4.33982	1.58761	1.1168	3.46795	2.34427	1.12776	2.30514	1.80394	2.92108	2.83179	3.4803	2.45005	3.64234	2.23444	1.36713	3.22551	3.5556	2.37681	0.684647	1.50683	3.88459	1.37576	6.50445	1.77007	1.76846	3.74442	3.55295	2.49044	1.55052	1.24882	2.34207	1.48276	1.28268	2.09517	1.61682
TMEM104	0.847672	0.446611	0.20133	0.171976	0.121014	0.427213	0.600477	0.370175	0.108204	0.20726	0.404284	0.361927	1.19298	1.51261	2.87691	0.228068	0.359197	1.70877	0.0597028	0.226495	0.362899	0.335714	1.10502	0.424992	1.69422	0.282513	1.2253	0.282744	0.120853	0.641876	0.301829	1.60857	0.834115	0.604002	0.158887
TMEM106A	4.72583	3.00329	0.91693	1.32453	0.915014	3.01639	0.499494	0.250196	0.123673	0.199101	0.934281	0.641399	3.02898	16.1868	15.3205	0.41998	0.910965	8.3398	0.569825	1.56389	0.232233	1.03792	4.46202	1.24327	1.63484	0.0927039	9.33317	0.284873	0.962706	1.96994	0.923405	10.8413	4.28342	0.725535	0.506025
TMEM106B	4.21073	5.3549	3.75539	3.05345	3.00549	5.12992	2.41808	1.261	0.827977	1.23404	1.68291	1.74193	1.28013	9.34396	4.69292	1.53816	1.87602	3.17176	1.86793	3.73304	1.49953	1.84849	7.34212	0.978218	7.0446	2.73587	4.49393	0.682174	3.93632	1.9065	10.7645	4.26158	3.40293	14.4155	5.433
TMEM107	3.38882	16.6505	0.924479	12.9317	2.86887	12.9818	4.42965	3.25176	9.3165	7.03411	4.50409	4.04284	3.51699	1.12458	1.56654	6.90265	5.46309	1.6937	6.18545	1.44834	5.32858	0.971875	1.9806	7.68412	0.457714	0.630298	1.44253	3.66699	9.9448	1.26896	0.987033	1.83184	2.42806	0.791108	2.91
TMEM108	0.161073	0.0961783	4.8082	0.128665	2.62756	0.0542204	0.0603565	0.0598778	0.0456401	0.0345926	0.303451	2.35547	0.0434475	0.176263	0.0653527	0.095726	0.502772	0.606942	0.0888273	3.6492	0.220817	0.521253	0.110422	0.167849	0.0103806	4.6927	0.0578159	0.033392	0.183706	8.80742	11.3021	0.0315461	0.0224029	10.5099	21.4778
TMEM11	9.33266	5.5777	8.42412	4.37089	7.26817	8.27686	11.3796	18.2157	9.0688	12.5347	12.8011	15.3598	6.14146	6.64647	4.23968	15.3385	12.751	6.86531	11.3043	6.85961	12.9756	4.10856	9.60308	5.19224	5.58864	5.57199	8.78285	4.42817	4.9665	6.66686	9.3522	5.39949	6.90302	13.705	11.1852
TMEM115	5.11602	4.18306	3.56888	3.86806	3.76356	3.52858	1.29891	1.72533	1.2052	1.40701	1.62472	2.17414	3.27222	0.795554	1.30602	3.47894	1.46582	1.49345	1.91837	1.6648	2.13989	0.778069	5.609	1.92973	1.7307	4.03285	5.05207	2.18428	1.31999	1.04176	3.48027	1.18807	1.25849	2.74559	2.14873
TMEM116	0.09235	0.0486617	0.274838	0.0425492	0.0268456	0.0795529	0.00268307	0.00995991	0.143053	0.137438	0.0160988	0.0117557	0.0779189	0.0886575	0.032896	0.0881631	0.0190405	0.0276717	0.0131553	0.150029	0.0147368	0.0564771	0.0223328	0.30155	0.322236	0.130506	0.0123101	0.0062864	0.00822768	0.304123	0.087349	0.0714288	0.0818224	0.0221075	0.167135
TMEM117	0.00172127	0.0100259	8.24924e-05	0.895853	0.000656222	0.00813581	0.0182304	0.00799719	0.000568306	0.00123615	0.00428462	0.0516555	0.031265	0.00127264	0.00108171	0.0059098	0.00562017	0.00058121	0.164755	0.00474885	0.0126457	0.000115745	0.0122284	1.19107	0.174702	3.04152	0.00916959	0.0193684	0.0235887	0.0160775	0.000174708	0.00784076	0.00663893	0.000209032	9.2353e-05
TMEM119	1.40904	20.9085	0.566531	19.6097	0.931733	4.22052	0.0305557	0.0574409	0.0326538	0.0383803	0.711308	0.21386	7.37513	0.208951	0.276143	0.190286	0.634288	0.186044	0.525914	0.12069	0.606892	0.150329	9.46821	49.582	0.240262	0.0515807	0.271221	1.77435	2.7385	0.254289	0.865848	0.109946	0.248791	0.213427	0.928586
TMEM120A	3.31489	5.30081	2.74317	3.12133	3.0526	5.20691	1.87198	2.3271	0.24751	0.859309	1.78667	2.25534	3.17041	7.45144	3.73269	3.50794	1.83786	3.16625	4.334	2.62335	1.47756	3.68878	4.50565	1.38976	9.71231	2.22763	1.84759	1.33237	4.06333	2.47944	4.99135	6.53722	6.40772	3.48064	2.04465
TMEM120B	1.05111	0.441882	0.249478	1.03632	0.111554	0.536451	0.118578	0.330179	6.77098	2.91235	0.167815	0.206772	1.19418	0.219277	0.86875	0.510048	0.270367	0.331536	0.547367	0.39543	0.209326	0.322343	0.746968	1.98504	0.809284	2.43802	2.04817	0.122728	0.637168	0.694395	0.196849	0.474635	0.675937	0.0706701	0.169556
TMEM121	0.154388	0.465858	0.0811637	0.393707	0.0848214	0.301158	0.0857516	0.182732	0.00771349	0.0504077	0.0339674	0.898071	0.589135	0.0776479	0.027569	0.387779	0.104082	0.0332114	0.690135	0.633867	0.0267737	0.0145766	0.77868	0.272593	0.00569942	7.42956	0.103074	0.191069	0.274061	0.281532	0.800948	0.0119137	0.0040929	0.592185	1.02851
TMEM125	0.332656	0.0707488	0.00561958	0.157355	0.011602	0.0238883	0.038877	0.00683951	0.00163379	0.0115518	0.00382858	0.00442668	0.0215226	0.0210721	0.0373993	0.0240074	0.00637365	0.00721183	0.0167577	0.0121523	0.0332926	0.0314284	0.109843	0.121752	0.302359	17.7928	0.0228974	0.00117929	0.0214728	0.00960996	0.0186809	0.0218791	0.02089	0.00804902	0.0113171
TMEM126A	6.52404	8.39893	8.02302	6.08279	9.90476	7.35734	7.56401	5.22743	4.8488	7.02774	8.64425	7.00344	6.58905	4.20547	7.95839	4.05409	8.63479	6.57154	7.4687	8.69141	7.10525	3.48427	9.0396	6.59377	7.55905	5.95261	8.12436	6.7447	6.81617	6.41208	4.11945	8.86494	10.951	6.76104	5.29538
TMEM126B	4.52329	3.82129	4.63279	2.9286	3.7078	2.62552	2.43287	1.9665	3.93535	2.56282	3.22517	1.94241	3.26152	1.13946	1.25044	2.20729	2.72204	2.72871	1.70188	2.59283	2.70775	1.76151	5.81405	1.54384	1.19113	5.80735	3.11409	5.93082	4.48731	3.49252	6.01825	1.13287	1.55891	6.53594	3.66471
TMEM127	1.80605	2.03742	1.51041	1.13977	1.11978	1.74123	0.862996	1.02466	1.09226	0.693777	0.470939	0.802912	1.21922	3.7785	1.87957	1.11148	0.440045	0.959687	1.28008	1.59617	0.556907	1.19153	1.9705	0.550472	7.13564	0.887408	1.75814	1.55133	1.25194	1.39035	1.62218	2.22477	2.55893	0.948998	0.917816
TMEM128	7.54476	4.93015	7.70949	3.50244	6.42644	5.38733	9.26573	7.80135	6.11088	6.53877	6.26299	7.31053	4.8262	6.30432	4.51617	7.34716	6.17573	6.18969	6.81222	9.97459	6.49688	4.3703	7.04992	3.60986	5.18237	5.37695	10.6418	2.65095	3.06682	7.99733	8.20382	6.48265	6.83503	16.6392	8.87172
TMEM129	2.54772	2.89481	2.62179	2.88878	2.6908	1.74295	0.77296	0.919032	3.80275	2.23417	1.77985	1.45794	2.05484	3.28068	1.46331	1.48527	1.77155	1.73169	1.14728	1.84475	1.84318	1.64321	4.50841	0.665755	2.26818	1.86039	1.16655	1.53679	1.95833	2.41395	2.28208	1.51529	1.51219	0.838253	3.24141
TMEM131	2.26083	2.14788	2.02441	1.44755	1.24326	2.78319	1.26704	1.92109	2.15731	1.75713	1.20468	1.26615	1.43476	10.9873	4.25538	1.10365	1.08888	1.75815	1.04108	1.44019	0.83028	1.40341	2.10935	1.34391	7.18988	0.725653	1.24933	3.64847	1.22172	1.37984	3.42793	5.72651	4.76442	4.46374	1.83696
TMEM132A	1.2716	0.714963	0.0125731	0.191716	0.0282803	0.676179	0.00163937	0.0135051	0.0346354	0.014109	0.0565629	0.0333204	1.41209	0.201709	0.502624	0.065131	0.089253	0.0325701	0.614848	0.00950401	0.00338176	0.00289352	0.713416	0.53328	0.210971	1.0992	1.65968	0.248059	0.228359	0.030717	0.00744557	0.295272	0.136292	0.0207303	0.0141925
TMEM132B	0.00993443	0.00196593	0.000530074	0.101071	0.00116066	0.000489801	0.000817996	0.000433147	0.000380972	0.0003984	0.000239449	0.000924544	0.00334725	0.0100445	0.00072677	0.00134225	0.000309033	0.00106904	0.000743651	0.00163393	0.000219388	0.000183636	0.0252318	0.00725328	0.0105503	1.82987	0.000674128	0.00246496	0.00353375	0.000722152	0.00568664	0.00143608	0.000671937	0.00514812	0.000480195
TMEM132C	0.00977886	0.238509	0.000115822	0.0342003	0.00072444	0.329585	0.000605147	0.000325678	0.000226556	0.000102101	0.000367999	0.000869276	0.0032013	0.00314783	0.000388407	0.000265361	0.000571105	0.00853838	0.00938749	0.00247547	0.000440354	0.000368829	0.00932399	0.00422747	0.00082469	0.431067	0.00852512	0.0534924	2.6793	0.000535634	0.000349817	0.00684286	0.000197163	0.000275598	0.000413318
TMEM132E	0.00252382	0.000612629	0.0304056	0.000480686	0.00623684	0.000243678	0.000799753	0.000933746	0.000867963	0.000443175	0.00152605	0.00242509	0.000422325	0.0020749	0.000453749	0.000613044	0.00070283	0.00357698	0.0004553	0.0151735	0.000686928	0.00676964	0.00224512	0.000250917	0.000353396	0.000329167	0.00605284	2.47266e-05	0.000680113	0.00740733	3.77155	0.000325187	0.000385389	1.20428	0.314269
TMEM135	2.01514	1.33364	1.09464	0.521234	1.08339	0.907063	1.2871	1.46073	0.45543	0.681457	1.47701	1.66239	0.589725	13.655	4.10556	1.47731	1.52542	2.11904	1.22705	1.81184	1.22781	0.825806	1.8039	0.786217	13.0565	1.66991	1.07363	0.75248	1.19657	1.08721	1.8958	3.84621	3.18016	2.51962	1.65922
TMEM138	4.20659	1.84552	2.26375	1.24864	3.95766	1.26606	1.55796	1.97241	4.00329	4.37787	3.45431	3.69761	2.02184	0.987477	0.744754	2.64563	2.65165	1.96052	1.29895	2.25921	2.75849	1.25911	5.28	2.03714	0.399399	1.97411	3.14636	0.982404	0.627877	2.03259	6.50558	0.791979	1.10567	6.95579	5.7841
TMEM140	13.7678	5.04755	0.247451	3.22069	1.26028	2.74391	0.325385	0.461199	0.217228	0.126937	0.0731446	0.308005	0.707698	0.547599	1.5633	0.820938	0.0762868	0.694057	1.54122	0.844568	0.0469667	0.46181	12.7898	0.153046	0.0164162	0.573355	13.2292	1.00728	3.26255	0.419899	0.791368	0.188877	0.0458383	1.99567	0.418039
TMEM141	1.093	0.779905	0.810933	1.05389	0.676859	0.97069	2.14393	0.725721	0.072422	0.170275	2.76233	1.79955	1.01783	10.2824	6.48334	1.00051	3.91994	3.30172	0.685833	0.780503	3.74531	0.887332	1.19474	0.703078	9.98946	5.49618	0.638334	1.18349	0.861839	0.844271	0.645719	9.44245	8.45874	1.258	0.808338
TMEM143	1.70369	0.911869	1.46739	1.265	2.52848	1.04539	1.33031	1.81444	0.925546	1.26084	1.67587	1.46514	1.89746	1.09084	1.01162	1.71929	1.50058	0.655461	0.974576	1.77312	1.18638	0.250233	2.20917	1.05565	2.7218	1.32342	0.567619	2.03744	0.87209	1.84393	1.62634	1.16618	1.10376	0.451459	1.49014
TMEM144	0.0557643	0.0251205	0.133406	0.0830117	0.199445	0.0280069	0.0654001	0.0543937	0.0102994	0.0166521	0.532778	0.102674	0.0208887	1.04874	1.98836	0.0664737	0.255366	0.158379	0.013615	0.0414366	0.151537	0.0111369	0.0633847	0.0165037	1.54886	4.07216	0.0227062	0.0362817	0.0511875	0.00807663	0.455139	0.849002	0.853089	1.11201	0.258795
TMEM147	16.1463	16.0752	16.1626	13.9584	23.4613	15.5836	17.2665	22.4072	26.0733	41.0347	26.6273	21.275	20.7539	11.1098	12.2747	24.9912	28.1497	17.096	12.351	14.6826	27.4886	7.15973	20.4595	25.748	11.3701	16.4513	11.7068	11.7683	11.6034	14.5052	16.9263	17.4237	24.202	12.9708	16.8027
TMEM14A	1.10001	2.84296	0.608198	1.60053	0.451177	1.96436	1.14338	1.36513	0.440976	0.476472	0.56011	0.756146	0.868294	0.304067	0.368781	1.26561	0.458681	0.408675	0.648883	0.741442	0.420137	0.0931283	0.976146	1.17851	0.67781	5.80036	0.543899	0.296058	3.04999	0.43225	0.390094	0.423742	0.523917	0.629182	0.310769
TMEM14C	20.0183	14.7095	25.2964	13.2134	24.8662	15.3225	17.7759	21.9091	245.253	118.171	29.4432	17.223	32.7432	41.7971	25.0068	31.2645	32.2392	31.754	8.31322	27.3191	27.4072	17.8168	12.3345	18.1959	23.7117	9.39756	20.413	7.90138	8.81956	21.5091	23.0807	32.0145	41.7232	17.0434	27.618
TMEM150A	3.93628	3.46443	0.185291	2.8848	1.28163	3.2323	0.0619293	0.145374	0.0373362	0.0480877	0.0544969	0.147632	2.90104	0.745467	0.254851	0.714711	0.0913252	0.139683	1.68566	0.103933	0.155995	0.0270897	6.937	4.98185	1.13984	1.98781	1.16535	2.38294	3.13151	0.194186	0.182536	0.291108	0.473485	0.283781	0.0863197
TMEM150B	0.0050509	0.0264075	0.140413	0.0226927	0.125788	0.0723726	0.679176	0.0721152	0.014717	0.056106	2.25264	0.923015	0.0042669	0.672896	0.584363	0.096966	2.74848	2.55225	0.0140633	0.760051	1.89742	0.383738	0.00363967	0.00145006	0.0630279	0.00657797	0.0260762	0.000253401	0.0110354	0.183084	0.587959	0.611323	0.354152	0.914511	0.246482
TMEM151A	0.975194	0.810437	0.0336866	0.457026	0.00537389	0.888321	0.0235317	0.0271048	0.0169527	0.0331729	0.00316882	0.0161925	0.293978	0.17936	0.184592	0.0711842	0.00741732	0.045145	0.379637	0.0537825	0.00653316	0.00728508	0.592112	0.401896	0.0929843	104.683	0.292324	0.65027	0.509964	0.0921157	0.101973	0.106853	0.0452477	0.655018	0.0791347
TMEM151B	0.217407	0.0292458	0.00173185	0.0379058	0.0166458	0.00255054	0.171252	0.0489166	0.000952529	0.00182312	0.0138293	0.192957	0.00416891	0.0394206	0.000640176	0.026772	0.0102671	0.00212605	0.000681934	0.075392	0.0110313	0.000972078	0.200805	0.0021236	0.000277002	0.0120389	0.012455	0.00336863	0.426559	0.00390624	0.030959	0.00059045	0.00025346	0.00480893	0.0557137
TMEM154	0.0151365	0.213626	1.43642	0.591101	1.34105	0.21781	0.250085	0.0171894	0.00564793	0.00537179	0.356322	0.546266	0.0250346	0.315686	1.23051	0.0384815	0.283504	3.02241	0.0622115	3.18336	0.169502	5.21184	0.0383188	0.0057271	0.0232746	0.103294	0.231875	0.0865064	0.506173	1.11552	2.9963	0.193901	0.0128376	1.67963	0.690816
TMEM156	0.00893999	0.0410604	1.3272	0.0420856	0.598008	0.0366878	1.23438	0.0307735	0.00299871	0.0215361	3.26418	0.453667	0.00536383	0.17022	0.17248	0.0268466	4.07971	0.978101	0.0627032	0.7011	2.35409	0.245221	0.00711837	0.00366731	0.0203926	0.0023419	0.0109856	0.0006786	0.376498	0.429074	5.33649	0.0600794	0.0360013	0.181424	0.575031
TMEM158	0.809026	12.2674	0.192027	5.09252	0.94278	19.73	0.537843	0.780026	0.265386	0.591287	0.444929	1.54456	1.81286	3.93359	2.53948	2.78595	0.581576	0.622299	0.873023	0.408618	0.25973	0.177346	0.784013	1.68615	1.78777	0.205153	4.2933	1.01038	6.83922	0.247924	0.693303	3.59009	2.70011	1.00734	0.381078
LDAF1	22.7423	10.9243	1.82448	7.40277	1.52871	10.9461	1.70264	1.25623	0.301578	0.241662	2.59786	2.59938	5.17459	2.37086	2.19071	3.22504	2.60847	2.72959	3.43459	2.15724	1.81538	1.18968	11.1856	1.53025	0.958658	5.485	6.5523	2.61482	12.9522	2.25511	2.20263	2.72875	2.01288	2.50484	1.20008
TMEM160	17.5456	18.5086	18.9928	11.8881	32.316	17.9917	20.4379	16.685	12.6631	13.8098	21.4352	17.0698	10.9813	15.5408	22.2762	19.883	25.0885	23.3789	7.12068	27.143	26.2577	11.6884	13.48	11.3938	17.6712	5.07506	18.9613	14.3116	8.20925	21.1493	20.5169	20.6356	19.5457	12.3478	14.4473
TMEM161A	3.29506	3.47478	2.16137	4.27425	5.22395	4.09874	2.32433	3.36026	3.81141	4.93916	2.50333	2.90717	4.42692	2.88278	1.71394	2.77285	2.68079	2.48369	3.99516	4.37616	2.851	1.73255	5.99933	2.76872	2.10005	6.55322	2.4447	1.14381	3.68675	4.18623	4.1803	2.72985	2.81536	2.52331	2.54397
TMEM161B	1.95144	0.529794	1.9846	0.401618	1.01387	0.6024	0.337023	0.657682	0.456134	0.595342	0.750175	0.568271	0.329139	2.56727	1.47875	0.594082	0.601229	0.952679	0.824482	0.652003	0.758731	0.459147	1.22931	0.231261	3.43481	0.993807	1.50216	0.0744922	0.276983	1.20472	0.639814	1.76464	1.70562	1.17513	2.2543
TMEM163	0.013183	0.00568903	10.3563	0.041684	12.0842	0.00849417	0.0456984	0.0224301	0.0213851	0.100152	0.0906568	0.0584551	0.083139	0.0811862	0.366478	0.756685	0.0807542	0.623766	0.0187711	1.78553	0.0452358	0.659059	0.0704354	0.0901917	0.0139057	3.59683	0.0166009	0.00468882	0.00138342	1.24141	1.72233	0.522242	0.534341	1.91356	3.16156
TMEM164	1.54798	1.49715	1.74715	0.68776	0.889588	1.38453	3.30081	3.28909	1.18016	1.90247	2.65985	3.68368	1.26326	12.5458	7.49129	3.44482	2.38194	3.53404	0.591242	1.88364	2.82106	3.60143	1.4149	0.735881	4.17592	0.200113	1.15458	1.85396	0.653628	1.45234	6.17313	8.49396	5.84196	4.5748	2.19896
TMEM165	13.7352	10.5645	7.2637	14.0072	6.82118	9.30258	12.3129	9.99156	5.69096	8.6965	20.3698	11.0256	9.26621	9.50732	11.4152	13.2768	22.8908	14.5272	6.7484	8.82718	29.5779	7.55789	19.7811	6.39548	3.12062	4.74884	12.0143	8.85516	10.706	6.04339	7.27267	6.16387	4.65092	6.80388	9.36083
TMEM169	0.0250602	0.0199766	7.65928e-05	0.0658726	0.00042292	0.0290844	0.000141581	0.00021519	0.000490567	0.000264468	0.000255665	0.00062537	0.0333992	0.000480869	0.000262525	0.00043674	0.000381849	0.000523996	0.00533241	0.000133754	0.000244391	2.66105e-05	0.302264	0.0234705	0.00110412	0.484746	0.00515522	0.00227826	0.00953645	0.000995351	0.000299875	0.000541629	0.000325314	0.000511302	0.000137793
TMEM17	1.24549	1.00283	0.303728	2.11815	0.229522	0.699684	0.130594	0.602674	0.220646	0.686651	0.474772	0.321525	1.27789	0.999605	0.0670611	0.726217	0.608856	0.0646041	0.993432	0.0883434	0.596099	0.0189484	2.1663	1.33607	0.158444	0.503748	0.506244	0.704409	0.952531	0.29264	0.384013	0.183264	0.35693	0.299554	0.274753
TMEM170A	0.242889	0.0802271	0.0857048	0.0446359	0.0639	0.122443	0.166337	0.214805	0.0939746	0.152922	0.0661954	0.0664184	0.423636	0.21233	0.0410635	0.0809249	0.0684436	0.135109	0.371913	0.115438	0.08526	0.0369634	0.450335	0.401741	0.138815	0.162694	0.0292729	0.016723	0.0480411	0.202022	0.0143963	0.0671315	0.0910849	0.0510829	0.0604407
TMEM170B	0.658354	0.632971	1.60695	0.58498	1.69029	0.861556	2.14014	1.21449	0.356056	0.822777	2.19116	1.49643	0.582674	1.96763	2.73277	1.27477	2.25912	1.99708	1.25226	0.476456	2.29341	2.05519	0.877914	0.683598	0.857933	0.679905	0.796983	0.333016	0.593491	0.456816	0.999082	1.97365	1.39425	2.3156	1.31102
TMEM171	0.0574239	0.0148085	0.0418481	0.573332	0.0454243	0.044763	0.0162327	0.00537453	0.00278893	0.00395155	0.41566	0.120308	0.0572548	0.479665	1.57601	0.0224157	0.345596	0.160693	0.536792	0.195821	0.0417334	0.0471667	0.239597	0.0619597	0.0279659	0.0370193	0.10537	0.182986	0.0723422	0.10073	0.055085	0.6644	0.178626	0.028562	0.0366687
TMEM175	4.24573	2.6583	1.62311	3.0983	3.01517	2.36515	0.879721	2.45422	1.55226	1.79989	2.13848	2.92347	1.46726	1.58409	1.29982	2.94142	2.3333	1.67562	1.02844	2.31742	2.0059	0.504803	3.98334	0.891916	1.60859	2.90679	2.18943	1.86034	2.12781	2.34768	2.79378	1.2494	1.01886	1.29122	1.57338
TMEM176A	336.779	2.913	3.07282	10.386	3.31538	0.91947	12.3782	7.05129	0.100269	0.260392	10.4294	25.1024	122.444	3.62764	2.84853	13.8498	11.1436	6.67001	7.04928	5.66467	9.72653	1.25714	194.667	85.0309	0.163794	2.24318	55.5512	2.59353	7.1045	4.6319	9.64303	0.47878	0.243898	6.79985	2.15287
TMEM176B	498.43	12.1328	4.57045	23.8023	10.51	4.32573	23.9294	15.2028	3.38264	2.21082	18.6787	52.4157	128.97	34.3229	5.56624	23.1817	19.518	13.7048	18.4447	6.67355	18.2586	1.66273	262.201	103.27	0.370861	9.24772	58.1355	14.7672	14.9133	5.61157	22.7034	2.38786	0.90875	22.384	5.779
TMEM177	0.901766	0.483906	1.81879	0.633673	0.663284	0.452411	0.823533	2.1074	1.7701	2.35709	1.28558	1.40747	1.70743	0.912145	0.470258	1.87673	1.1769	0.570754	0.607511	1.17241	1.15084	0.27738	3.05245	0.801668	1.40752	0.280048	0.583087	1.10188	0.33513	1.14051	0.650571	0.761999	1.1073	1.08963	1.36207
TMEM178A	10.3708	0.107714	0.00958844	0.117008	0.319793	0.047026	0.00956127	0.014113	0.119081	0.0434093	1.30855	0.0323028	0.572713	0.339721	0.0609629	0.0142976	1.85247	0.08652	0.0220992	0.00898998	0.068245	0.00154042	7.21611	0.40497	0.0372651	0.35233	3.77492	2.16983	0.129878	0.00420413	0.0465406	0.0389894	0.0265394	0.146453	0.0607106
TMEM178B	0.0841954	0.712851	0.0010874	0.0368509	0.000309299	0.330414	0.000142372	0.000285359	0.000395007	0.000383532	0.000235892	0.000460295	0.00410825	0.0160887	0.000208429	0.000372001	0.000382081	0.00467024	0.0972006	0.00135402	0.000324841	0.000643611	0.0464662	0.00919813	0.000591508	4.56044	0.00716032	0.00217392	0.0902703	0.00311108	0.00253102	0.00344098	0.000392259	0.0110432	0.00107912
TMEM18	1.45882	1.44595	0.150861	1.29166	0.50147	1.24184	0.332244	0.40932	1.16653	0.744401	0.782009	0.92572	1.03609	0.961279	1.18581	0.511069	0.683179	0.412528	0.592289	0.472683	0.626732	0.266001	1.43508	1.20257	1.31213	0.490979	0.893124	2.65287	1.16323	0.145025	0.216101	1.37765	1.21871	0.54407	0.498342
TMEM181	1.0693	1.78086	0.279045	1.85206	0.707509	1.90391	1.02992	0.701312	0.0775454	0.398255	0.756479	0.94057	1.4493	1.51792	1.78947	1.00366	0.891339	0.905427	0.307984	0.319734	0.677542	0.523363	1.95948	1.69595	1.45578	1.94132	1.50249	1.61074	2.01269	0.16888	0.19163	2.00943	1.23265	0.730027	0.190933
TMEM182	0.15479	0.0061027	0.00060653	0.0416316	9.61478e-05	0.00423096	0.00409456	0.00125868	0.000366708	0.000796549	0.000650839	0.000854032	0.0113274	0.0153281	0.000386716	0.00107543	0.00109304	0.00229304	0.0912186	0.0141039	0.00114302	0.0027048	0.0247564	0.923886	0.000805311	0.00778285	0.0172705	4.03691e-05	0.0125315	0.00439641	0.0198008	0.0129725	0.00442257	0.133539	0.0102197
TMEM183A	4.19579	3.22883	6.74301	3.36532	7.25282	3.67516	6.51706	6.82842	8.74663	8.29374	6.71322	6.96824	2.63779	6.26633	5.23231	7.05395	6.39619	4.27569	5.78647	4.36132	5.77046	3.21912	2.92024	1.51857	3.59859	3.0504	3.50203	1.53273	3.1041	4.62871	4.48876	6.14758	5.95612	5.22223	6.01919
TMEM184A	0.00479338	0.383301	0.00375295	0.00112587	0.000775053	0.740397	0.0172818	0.0502016	0.0613973	0.0443213	0.00129755	0.00654882	0.000488243	0.000485041	0.000956663	0.00464449	0.00243978	0.00614498	0.0117231	0.00264583	0.00251888	0.00131992	0.000575114	0.000408208	0.00127631	0.00565896	0.00418078	8.04042e-05	0.00962597	0.00292761	0.000384191	0.000711435	0.00522349	0.000919509	0.000701719
TMEM184B	1.68444	4.62911	2.14224	3.13342	2.43574	3.77796	0.795125	0.832207	0.115279	0.33887	1.92995	1.66729	2.06688	15.6564	8.03857	0.970099	1.54838	3.59476	3.49737	1.3607	0.7678	1.06948	2.7142	2.83315	6.47572	4.15308	12.8702	0.583482	3.38405	1.21193	1.20329	10.8515	6.04483	1.11206	1.19924
TMEM184C	2.57355	3.53394	2.29051	4.07588	2.04101	3.57596	0.954701	1.29224	0.26095	0.801209	1.99291	1.76135	2.30817	5.36571	2.63137	1.07407	1.87008	0.823896	1.96657	2.79644	1.51834	0.846462	3.33909	1.44222	2.70776	5.89387	1.43777	0.906535	2.84188	1.62157	1.78491	3.28665	2.78113	2.49765	3.48186
TMEM185B	2.52698	1.70963	4.88579	2.03287	4.55696	0.960985	6.10156	5.04376	0.395495	1.04722	4.43403	3.91305	2.15385	0.596744	0.826205	3.51748	4.16364	4.72398	3.72876	3.52038	4.03823	2.11731	2.22961	2.2594	0.451514	2.16097	2.50038	0.845451	1.72667	3.50388	3.96548	0.303996	0.389123	3.17048	3.41883
TMEM186	0.964036	0.528203	0.826193	0.411633	1.53599	0.592058	1.91	1.51363	2.48378	2.15392	1.67775	2.31393	0.917829	2.33554	0.663468	1.58422	1.45428	2.10912	0.382898	1.40162	1.38327	0.411612	2.73266	0.533038	1.61265	0.967797	0.949216	0.187786	0.576238	1.33826	2.03475	1.09724	1.23628	1.28297	2.39525
PEDS1	4.13067	3.25693	2.42108	4.09233	4.58268	2.84281	2.29179	2.4801	0.925192	1.35491	2.73498	3.36501	2.46154	22.0227	23.0451	4.31772	2.38283	5.7913	3.59272	4.49629	1.62391	3.65044	5.29956	3.22597	23.8303	36.2219	5.79327	1.63315	3.78626	2.58868	2.21668	17.5807	10.7954	5.85564	2.74497
TMEM19	4.1683	2.3767	2.52203	2.74885	3.57929	1.64436	1.81324	2.22933	1.55573	1.86242	2.70142	2.23463	1.91446	3.4904	3.04842	2.04841	2.51631	3.28707	0.669952	3.52757	2.15282	1.33713	2.87153	1.25127	4.73246	4.40951	1.74069	0.362791	1.79182	1.91494	3.24404	3.25665	2.67158	2.13738	2.27455
TMEM190	0.0703328	0.074971	0.00194635	0.0303433	0.000826874	0.0211705	0.00604772	0.00252916	0.000436849	0.000905856	0.00446892	0.0147844	0.0154824	0.00147194	0.000501694	0.00430591	0.00838661	0.00107229	0.00247374	0.00254509	0.00924269	0.000308752	0.0156164	0.189223	0.000659113	0.00603276	0.00536256	2.03655e-05	0.00976131	0.00209627	0.017482	0.000614338	0.000577507	0.168673	0.004465
TMEM191C	0.896057	0.225914	2.05289	0.58772	1.39218	0.279198	2.47285	1.18393	0.167961	0.245444	0.657164	2.93974	0.555652	0.325919	0.265171	1.71265	0.862917	0.61601	0.709264	2.75721	1.55784	0.304532	1.14776	0.687406	0.670326	0.853166	0.483214	0.808397	1.04061	2.12494	4.02461	0.267731	0.28493	5.04887	1.44922
TMEM191B	0.896057	0.225914	2.05289	0.58772	1.39218	0.279198	2.47285	1.18393	0.167961	0.245444	0.657164	2.93974	0.555652	0.325919	0.265171	1.71265	0.862917	0.61601	0.709264	2.75721	1.55784	0.304532	1.14776	0.687406	0.670326	0.853166	0.483214	0.808397	1.04061	2.12494	4.02461	0.267731	0.28493	5.04887	1.44922
TMEM192	2.94184	2.12303	5.04136	1.87445	6.87269	2.48633	7.72181	6.53749	2.17745	4.55116	9.9985	6.98028	1.3937	7.26368	8.70901	4.48185	9.31283	7.75393	1.25896	6.30793	5.82894	2.82442	3.63247	1.0597	21.0348	6.47844	2.98571	1.62162	2.15696	6.16783	6.10619	8.50166	12.3277	9.35277	6.03008
TMEM198	0.281716	0.172734	0.00489781	0.106516	0.0169269	0.127897	0.00308526	0.00156022	0.00346227	0.00425309	0.00725717	0.00250178	0.0762804	0.0650785	0.0199253	0.00551329	0.0058739	0.0144339	0.308291	0.530235	0.00213583	0.00545758	0.400002	0.174273	0.153132	0.013574	0.0629331	0.0261621	0.0871185	0.232642	0.011335	0.136684	0.0910675	0.00617007	0.0139804
TMEM199	2.41234	1.13084	3.37696	1.48072	6.27877	1.32874	1.91481	1.787	4.10628	4.42051	2.77891	1.75936	2.94495	5.17921	2.50207	2.60301	3.15556	2.85838	1.22254	2.46737	3.22714	1.20687	2.72948	1.25483	5.83116	5.65691	3.28471	4.74747	1.46195	2.64168	2.51632	4.84886	4.60906	3.2262	2.29605
TMEM200C	0.0225074	0.00625482	0.000272492	0.0442933	5.7295e-05	0.00361474	9.18067e-05	0.000315035	0.000901418	0.000367487	0.000220433	0.000373132	0.686566	0.00246183	0.000125556	0.000712752	0.000269189	0.000182505	0.0968322	0.000256589	0.000204292	0.00023043	0.150677	0.0681258	0.000380106	0.00311173	0.000682003	0.0778282	0.00748371	0.002821	0.000415024	0.000626947	0.000339432	0.000901317	0.000415974
TMEM201	0.849819	0.7844	1.73641	0.462093	0.700601	0.631514	1.43495	1.75382	0.331666	1.00758	1.08821	1.97279	0.39261	1.16429	0.534012	2.22074	1.5171	0.423515	1.16473	0.305392	0.992202	0.211678	1.11274	0.533725	1.36773	1.83496	1.18789	0.457306	0.588076	0.229186	0.41999	1.47401	1.82554	0.407548	1.17545
TMEM203	8.53115	3.95254	3.12539	2.90362	4.63511	3.28531	3.9893	3.41691	4.58185	3.14508	3.53769	3.24774	2.85618	3.81888	2.11515	3.3429	2.82095	4.12427	2.25148	5.45832	2.94129	3.49487	7.12766	1.5849	3.17142	2.16915	4.19985	3.76395	4.48488	3.22715	1.71001	2.02052	2.84175	7.86728	3.56629
TMEM204	0.675469	1.53769	0.0167572	1.111	0.0404732	0.394322	0.000873416	0.00779687	0.0373387	0.0121929	0.00591865	0.0195402	1.25816	0.651431	0.122942	0.0818407	0.0081893	0.0221474	0.06717	0.00322615	0.00211917	0.019341	0.783558	0.134907	2.62103	0.258547	18.9599	1.53635	2.83617	0.0110512	0.0284817	0.134065	0.602117	0.141749	0.0349128
TMEM205	13.3196	7.24796	0.800444	5.51387	1.652	5.44186	7.10566	4.76746	0.26861	0.967011	6.69951	7.82402	6.44258	3.59529	3.14209	5.3943	8.05898	5.36542	3.5731	1.97467	8.54506	2.76251	14.5828	8.58425	4.10398	8.68491	6.23504	3.74861	5.67223	1.53828	4.29116	3.93968	4.85773	2.23118	1.56518
TMEM208	16.9137	11.0424	13.4609	9.13284	15.0459	8.6663	11.4421	11.9046	24.4519	22.1877	12.5305	13.7178	13.3095	13.243	8.47651	14.1163	12.8826	12.6723	5.76078	15.9164	12.0286	7.13857	13.6187	19.3418	9.6253	8.36286	17.5661	8.41802	7.20037	10.7715	14.2958	11.9449	14.9205	12.8224	12.5614
TMEM209	1.56491	0.892587	1.04119	0.934584	0.917756	0.655676	1.47615	2.3125	2.12441	2.56422	1.87683	1.70529	1.27606	2.76476	1.63648	1.7525	1.88056	2.3448	0.609957	1.98147	1.68753	0.689703	2.16701	0.609876	1.47294	1.01727	1.72489	3.39021	0.652049	1.44095	1.896	2.79443	2.29442	0.744765	2.45694
TMEM212	0.00772833	0.0383193	0.00014445	0.355132	6.86494e-05	0.14883	0.00036642	0.000346225	0.000418087	0.000513591	0.000210464	0.000644542	0.00782789	0.000968319	0.00100977	0.00114572	0.000609512	0.0111582	0.222201	0.00464134	0.00041754	0.000250236	0.00561111	0.014757	0.00781444	0.00322777	0.0178241	0.0195943	0.0379541	0.0176482	0.000661782	0.00490254	0.0293743	0.0010451	0.000246637
TMEM214	4.67019	6.20999	4.30364	6.86339	6.86419	5.95868	4.17345	3.46344	3.02337	3.86974	4.66836	3.83117	6.92418	3.96002	3.10271	4.61659	4.56144	3.21919	4.21871	4.13122	6.69686	1.43802	5.65224	7.9271	3.36209	3.12541	5.34828	6.86231	5.22004	3.69196	4.17441	2.53096	2.44147	5.87142	3.89328
TMEM215	9.12937e-05	0.000486205	6.52497e-05	0.000915276	0.00263807	0.00048973	0.470957	0.0617636	0.000469949	0.00531546	0.138275	0.42013	0.000108434	0.00678381	0.000332569	0.106749	0.178634	0.00446047	0.000493293	0.0134809	0.404094	0.000418099	0.000156834	9.95339e-05	0.000506065	0.00012796	0.00035224	0.000124413	0.000551958	0.00786867	0.00161831	0.000852308	0.00135817	0.00230287	0.00417294
TMEM216	5.01789	2.34111	2.75421	2.38561	2.05797	1.34079	2.6453	2.94468	1.6439	3.47078	2.58713	2.91218	2.82417	1.8396	0.606616	3.18431	2.97568	2.25347	1.03875	3.84637	5.59315	12.6161	3.09222	1.57184	0.366346	0.597443	1.07071	0.550971	1.6883	1.60542	2.38318	0.717263	0.94626	2.97453	2.77343
TMEM217	0.000774017	0.000628331	9.10335e-05	0.00033795	0.000448882	0.00184978	0.141347	0.125509	0.000952405	0.016461	0.0153139	0.00820965	0.000495984	0.00369826	0.00801314	0.00838311	0.011945	0.00545677	0.0002946	0.00104582	0.0390066	0.00178841	0.000588862	0.000376585	0.00232232	0.000123153	0.000212405	3.28682e-05	0.000580223	0.000531371	0.000211332	0.0138312	0.0100451	0.000181812	0.000606377
TMEM218	2.466	3.52547	0.866776	4.58892	1.65605	4.15364	1.51037	1.58952	0.983967	1.19253	2.22087	1.92025	1.95509	1.54192	0.566849	1.613	1.3079	1.2496	1.02921	1.42559	1.74074	0.618006	3.46264	2.60461	0.840933	1.70111	2.07669	0.253767	2.38628	1.55874	2.43746	0.802329	0.962192	1.82165	1.63533
TMEM219	4.6775	7.77599	6.76163	4.69933	12.2899	6.35295	6.80252	5.83211	3.26779	3.94785	5.67666	4.71098	3.70628	5.71664	8.17405	3.68066	5.03272	8.75439	4.78994	7.05949	4.95431	5.41205	5.97843	3.25366	7.67537	1.41316	3.32703	6.56846	4.66784	8.95951	6.21651	7.38602	7.56894	3.50413	4.55638
TMEM220	1.63919	0.728977	0.0142127	0.338629	0.0735377	0.649243	0.0799957	0.0991015	0.026948	0.0526072	0.288285	0.599626	0.808032	0.781154	0.326756	0.531997	0.353243	0.18063	0.0320804	0.0616827	0.337317	0.071523	1.55565	0.47743	0.581867	0.132364	0.44016	0.0637323	1.61754	0.0236861	0.228059	0.336908	0.248445	0.251192	0.1514
TMEM221	0.0468248	0.0160615	0.244992	0.0123575	5.61287	0.035479	0.0141001	0.083966	0.00405546	0.0632868	0.0673554	0.0567022	0.168941	0.0908489	0.115637	0.158244	0.10641	0.348274	0.00525992	0.3267	0.0122063	0.0587788	0.173257	0.241938	0.111878	0.13694	0.241979	0.00555273	0.0041635	0.202739	0.304116	0.141426	0.106932	0.0314274	0.108273
TMEM229A	0.192851	0.0920274	0.00717948	0.0072684	0.00133044	0.0788251	0.000244246	0.00103073	0.000890646	0.000448443	0.000171785	0.00120878	0.00815685	0.011263	0.000456289	0.000787024	0.000211055	0.0011668	0.485635	0.0031907	0.00015204	0.00111424	0.0455633	0.00520046	0.00123613	10.6576	0.0304204	0.00756898	0.0162104	0.036855	0.0171913	0.00448306	0.000387953	0.216852	0.00682628
TMEM229B	0.348881	0.15698	2.90802	0.136222	13.6938	0.133531	1.8635	0.443604	0.0537162	0.246391	3.22826	1.69814	1.03572	1.90291	1.60925	0.510055	2.86692	1.94396	0.140634	1.18227	1.68572	0.559977	0.474057	0.591032	0.257986	0.490761	0.0508863	0.0058878	0.106223	1.50045	0.848349	1.43672	0.851746	1.71637	2.38146
TMEM230	5.22642	5.90839	5.05431	5.92137	7.73468	4.72054	7.74324	8.26027	2.88192	4.04781	5.40558	6.87824	5.37442	6.06059	5.55188	7.13842	4.2021	5.78256	4.28201	7.27237	4.84622	3.45183	5.55443	5.20428	4.52364	3.72251	5.53478	2.17793	4.28605	6.65411	5.72986	4.5535	4.50095	6.29718	4.08635
TMEM231	0.667338	0.689942	0.113624	0.754594	0.221831	0.428551	0.0238446	0.11054	0.186757	0.213959	0.0731441	0.130277	0.276482	0.143234	0.281125	0.276758	0.0848743	0.053632	0.269589	0.0161159	0.102467	0.0109622	0.536608	0.113543	0.05751	0.244528	0.0123276	0.0120717	0.735589	0.0323525	0.0238977	0.0625847	0.0792939	0.0190375	0.0381055
TMEM237	2.00241	6.71463	0.762468	5.79522	0.40058	5.62497	2.91007	2.18394	0.222109	0.740866	2.72305	3.37833	2.31752	4.09945	1.91917	4.60918	2.89585	0.641056	3.38032	1.31272	2.75414	0.258638	3.9061	1.87019	0.43411	8.11514	4.00218	1.33193	4.30149	1.37865	0.34908	1.92962	1.2076	0.63371	0.592911
TMEM238	1.70792	5.01397	1.6474	4.38856	2.69949	3.02212	3.90606	6.32458	15.8515	17.4614	3.55031	5.68029	2.60487	2.17201	3.15962	5.16732	4.54132	3.31328	1.85276	4.09136	3.98756	1.37491	1.49076	5.85635	2.09938	2.56918	5.27575	1.38559	2.07308	2.99632	1.89584	8.86548	9.92849	1.04597	2.08723
TMEM240	0.522911	0.847327	0.080976	0.315202	0.00536958	0.474704	0.0387505	0.0548503	0.0720343	0.062635	0.0465676	0.0849063	0.367139	0.484712	0.131122	0.137245	0.118193	0.118685	0.185049	0.114217	0.118427	0.0533314	1.55116	0.293612	0.042894	0.0471604	0.205946	1.55885	0.466807	0.0875697	0.384107	0.214191	0.0900636	0.361694	0.164812
TMEM241	0.655222	0.648696	0.737653	0.480361	0.113373	0.676638	1.27167	0.786043	0.204784	0.210244	0.440775	0.508335	0.956224	1.09775	0.465401	0.327251	0.283921	0.248709	0.0916036	0.73462	0.283055	0.0885935	0.244099	1.3366	1.19184	0.219763	1.07753	0.0505204	0.767233	1.43526	0.784437	0.544044	0.570667	1.07264	0.575527
TMEM242	6.72807	7.95634	6.13476	4.81555	5.67973	7.52508	5.25168	5.1977	3.29961	4.46184	5.7967	6.52112	4.47417	4.76397	5.57719	6.10971	5.56749	4.06792	5.17282	4.24871	6.30168	2.7929	10.1848	2.8493	7.24512	2.81388	7.21371	4.49372	4.63942	3.96469	5.77061	7.17532	7.22733	10.5194	7.04771
TMEM243	8.08221	1.9251	24.4569	2.67022	7.49033	2.97123	3.97508	2.68406	0.248907	0.503942	7.63822	5.74945	2.05754	3.40917	3.87356	2.12598	8.58876	8.32689	4.97111	16.4608	2.22938	4.59355	9.08731	1.36606	1.67177	4.07977	4.67049	1.03754	2.91479	9.21837	18.1471	4.31872	4.12268	30.1666	16.4209
TMEM245	3.01995	1.57454	4.97862	1.29514	1.06729	1.77018	1.62577	1.70355	0.432653	1.02131	1.70233	1.91428	2.16214	13.3463	5.35817	1.56714	1.77862	1.60321	3.64342	1.53616	1.02335	0.780389	4.37932	1.7827	13.9328	2.84567	3.16875	2.86312	1.14499	1.72446	2.96763	8.35907	9.53008	3.94269	2.40629
TMEM248	7.05008	4.77638	5.69923	5.41694	6.59925	5.22496	9.08674	8.9	7.47403	8.07708	9.55276	8.68244	4.22356	8.76666	4.98998	9.80971	10.0006	5.38654	6.22196	5.61637	14.1468	4.32994	4.41719	5.23817	3.98336	3.58354	7.02298	7.063	5.75718	4.62613	5.4015	6.4565	5.47439	5.75779	5.49753
TMEM25	0.0748801	0.140182	0.00177833	0.118848	0.00548622	0.194595	0.0335452	0.00757913	0.00128347	0.00288581	0.0254838	0.0197766	0.015284	0.0517891	0.0379837	0.01349	0.0220611	0.0712244	0.00284978	0.0024542	0.0238762	0.00325004	0.0563581	0.0214521	0.0430035	0.871874	0.00373648	0.000337368	0.356887	0.00126142	0.0104524	0.0514601	0.024959	0.0421438	0.065917
TMEM251	4.5062	4.42232	10.1275	5.11497	12.9716	5.21796	13.9203	13.6503	4.23878	7.54824	8.76712	12.3519	2.84619	6.22062	7.56006	9.72357	9.09365	8.13359	4.57309	9.15761	6.06058	3.54307	5.74447	2.68247	9.97174	2.71846	5.53403	6.50625	4.09811	7.24593	8.73559	6.59751	8.26832	16.227	9.70937
TMEM252	0.00388504	0.043318	0.0353243	0.0121344	0.00960312	0.0648073	0.000636233	0.000758801	0.000472302	0.000404823	0.000544836	0.0033437	0.00202881	0.00228565	0.00148438	0.00197393	0.00114282	0.00619003	0.00363597	0.0146621	0.000681803	0.00249761	0.0053557	0.000398084	0.000608806	0.00269791	1.44432	0.0572078	0.00763029	0.00650997	0.205637	0.000799777	0.000282561	0.0314452	0.0147845
TMEM255A	0.251453	0.0910499	0.114917	0.199004	0.283606	0.1452	0.0098597	0.008074	0.00299168	0.0111525	0.00516016	0.0289569	1.23759	0.17808	0.0135018	0.00266033	0.0116189	0.249806	6.44232	0.112219	0.0155488	0.1403	1.29872	0.19606	0.00367848	0.0186199	0.307435	0.249461	0.261516	0.518759	4.17307	0.0059698	0.00135998	2.00721	0.803448
TMEM255B	0.0759373	0.451084	0.000330927	0.24384	0.0118597	0.0350504	0.000180934	0.000169399	0.000682266	0.000328385	0.00049946	0.0118621	0.0172408	0.00595983	0.000246009	0.000137588	0.00044902	0.000603039	0.0291795	0.00175978	0.000439509	0.00218984	0.0512896	0.00260378	0.000723527	0.00133611	10.3789	11.0314	0.552104	0.00583194	0.00436033	0.000830906	0.000181425	0.00345165	0.000795461
TMEM258	40.9836	42.6759	36.2217	41.2939	45.3022	35.9494	59.8386	46.9311	53.0646	53.0579	55.4724	47.8886	64.815	21.9478	30.184	51.6108	62.368	41.9025	25.8848	38.4949	75.5971	24.6041	49.0618	93.5689	26.4002	58.4722	23.3385	17.7812	32.0705	31.8442	40.0334	29.6168	36.4772	58.8138	43.1865
TMEM259	4.43792	3.43747	1.86515	3.04969	2.93481	3.34006	1.02183	1.35978	1.40951	1.28315	1.15264	1.40837	3.54598	13.3413	4.25738	1.3787	1.04491	1.63517	3.8263	1.89431	0.552193	0.994115	6.65164	1.88983	6.55732	5.85193	3.82206	3.40955	3.02706	1.14592	1.75683	7.89574	6.46919	1.41909	1.60926
TMEM26	0.132294	0.0730003	0.0848717	0.0316979	0.0495266	0.357355	0.0192454	0.0168849	0.0070372	0.00385253	0.642117	0.199958	0.156443	10.2093	1.10531	0.104672	0.429684	0.562894	0.0542633	0.139437	0.040354	0.0836536	0.106839	0.0512687	2.47089	0.00442737	0.0147499	0.001295	0.141179	0.131298	0.0428772	9.97769	3.92794	0.111079	0.223207
TMEM260	1.7461	1.04339	1.16658	0.826347	3.24651	0.773543	1.39128	1.75911	0.491117	0.934685	1.22812	1.30861	1.78608	2.27427	1.32395	1.08199	1.14955	1.31101	0.246528	0.674498	1.13677	0.322643	2.05483	1.70736	1.90324	1.055	0.364845	0.672712	1.32451	1.34743	0.712546	1.19861	1.06979	0.71831	0.758863
TMEM263	9.35865	8.2933	2.68923	9.00569	2.28972	7.64606	2.09257	2.48129	1.56672	1.80824	1.74123	2.00501	6.49323	1.19483	1.126	3.88787	2.2571	1.35959	3.08026	3.11431	2.42204	0.814869	8.61924	17.7236	0.99398	1.84728	5.6811	2.21969	6.81922	2.10956	8.94912	1.40885	1.0814	18.2796	6.76885
NALF2	0.000459183	0.000474519	3.11253e-05	0.000551635	5.82552e-05	0.000693024	0.000117443	0.000192126	0.000442121	0.00038973	0.000353961	0.000301773	0.000591602	0.000158862	0.000120194	0.00033789	0.000479747	0.000195844	0.000160753	0.000102178	0.000303586	3.36716e-05	0.000516919	0.00103127	0.000742153	0.62989	8.33552e-05	6.708e-05	0.000245222	7.02427e-05	0.000105697	0.000348645	0.000429755	0.000106056	9.28874e-05
FAM156B	5.51842	6.0942	2.93071	5.44388	3.96925	3.93689	3.31152	3.06644	5.38432	3.36943	3.6487	4.43516	2.8819	2.40403	3.36807	3.76734	3.61208	3.73958	1.65589	3.69188	3.65664	2.59226	6.64261	2.40678	1.83052	3.64903	2.76689	10.3917	5.75906	3.35994	3.90772	3.3225	3.52233	5.14739	4.14399
FAM156A	5.51842	6.0942	2.93071	5.44388	3.96925	3.93689	3.31152	3.06644	5.38432	3.36943	3.6487	4.43516	2.8819	2.40403	3.36807	3.76734	3.61208	3.73958	1.65589	3.69188	3.65664	2.59226	6.64261	2.40678	1.83052	3.64903	2.76689	10.3917	5.75906	3.35994	3.90772	3.3225	3.52233	5.14739	4.14399
TMEM30B	2.22679	1.41115	0.061908	2.35353	0.0185043	1.88306	0.000531062	0.000798038	0.00456034	0.00420101	0.00131191	0.00590145	0.809824	0.0268916	0.00260722	0.00193652	0.00219205	0.024397	0.861956	0.0116792	0.0013294	0.0116344	3.19082	0.51584	0.00104771	0.055399	0.232622	1.18253	1.08284	0.0538069	0.0185411	0.00638843	0.000897195	0.0570772	0.0161995
TMEM33	9.88067	7.13533	4.72904	9.10302	8.15449	7.49322	12.131	9.53811	26.9897	20.6139	14.2818	12.5416	6.55167	10.9704	6.68277	9.09912	14.7707	9.60541	6.15824	9.7849	16.4686	4.69801	9.79662	3.88983	10.2034	17.6205	9.05755	4.58301	9.76026	5.81185	6.0558	8.44044	9.45181	9.23024	7.03152
TMEM37	4.47554	0.506223	0.0937991	0.295268	0.789593	0.290999	0.191543	0.086208	0.0332971	0.046017	0.18119	0.305197	0.269483	5.93128	2.00643	0.122836	0.167652	0.555167	0.351822	3.44492	0.166416	0.192013	3.30951	0.0606607	0.228486	0.0261669	6.09897	0.0607642	0.278155	0.652286	0.0761286	1.20747	0.323309	0.0822764	0.0957899
TMEM38A	0.904477	0.809219	0.126394	0.965882	0.28144	1.39097	0.308227	0.251707	0.0245815	0.0348206	0.111301	0.177051	0.258498	0.622599	0.261983	0.193991	0.0746327	0.592971	1.34422	0.299012	0.0428129	0.98364	1.94277	0.152467	0.117041	1.55676	0.707956	9.45541	0.98616	0.125266	0.218742	0.292121	0.161891	0.493371	0.328578
TMEM38B	5.27619	1.75198	3.18809	1.41892	2.57584	2.00844	3.59189	1.44758	0.170621	0.550827	6.68013	3.05731	1.8799	7.20354	6.1516	1.28122	7.56981	12.681	3.61814	3.00455	12.2713	8.71568	6.42267	1.13521	5.99667	6.43428	2.5471	8.72169	1.39313	2.47663	1.75231	7.52636	4.92976	2.03196	1.98818
TMEM39A	6.13965	3.33183	0.661795	5.79219	3.12151	3.17166	2.84038	1.48145	0.817851	1.94207	3.49612	2.557	4.8925	3.10171	1.27463	2.55052	3.39882	1.83991	2.63504	1.27957	4.66467	0.791806	5.65163	7.09378	2.43172	1.94159	1.82313	1.88486	4.61684	0.954641	1.87479	1.87002	1.58189	1.66229	1.62164
TMEM39B	2.85463	1.88039	1.08874	1.37941	1.57522	1.82373	2.47775	5.10657	1.44486	2.81082	3.08474	4.26258	1.8359	1.22483	0.803423	5.83266	3.20253	1.27373	0.943524	0.898491	3.1563	0.544185	3.84464	1.66911	1.54477	1.83544	2.29886	1.27965	1.35806	0.63129	2.1248	1.22039	1.20553	2.01414	2.45647
TMEM40	0.142206	0.00965161	0.734005	0.0318991	1.11917	0.0129722	2.71954	5.0455	0.808033	1.66357	0.628699	3.61677	0.0697682	0.238807	0.0580797	14.6953	0.558008	0.910621	0.0130268	0.702329	2.95929	5.0619	0.0175692	0.0285848	0.0694941	0.0123577	0.0327998	0.00320128	0.00457264	0.755729	1.19143	0.0581567	0.0681941	0.140169	0.878952
TMEM41B	4.75956	2.94868	2.16639	2.8964	3.49445	2.9402	1.37697	2.57871	5.03887	3.64359	2.16658	1.8329	2.55952	5.74217	2.52493	3.04924	2.1053	2.05189	4.89699	2.02632	1.70275	1.68785	4.67696	1.68464	3.82508	11.1393	2.88699	3.81248	5.68593	2.01517	3.50785	3.20986	2.65666	2.9609	2.34919
TMEM42	1.24681	1.30874	2.89507	2.95095	4.75594	0.630956	1.76721	3.26045	1.0241	1.63057	1.33589	3.93788	2.81237	0.545721	1.05172	4.01239	1.83519	0.980189	1.25138	1.69208	1.62549	0.729178	4.85595	5.98785	1.10182	3.87726	1.60961	1.19876	1.46041	2.22193	1.92025	1.33927	1.66038	1.82136	1.16176
TMEM43	6.10971	15.0925	1.67598	13.4037	2.48741	25.3402	2.75516	1.30808	0.969776	1.30407	6.39843	3.39348	4.51861	8.33421	7.6197	2.03374	5.18285	4.79424	4.10161	4.35654	4.3603	2.89269	8.02795	2.27026	2.09831	3.77831	8.13078	3.76792	8.70394	2.51154	2.71275	14.8139	5.82061	1.96798	3.15663
TMEM44	1.37041	0.131356	0.00553224	0.2645	0.00230041	0.0550466	0.00427295	0.00478398	0.0170848	0.0206783	0.0046825	0.137819	0.0949587	0.0190483	0.00517607	0.00340513	0.0151004	0.00326303	0.287432	0.0100205	0.0144848	0.000890227	0.526733	0.0140391	0.0209841	0.326255	8.21576	0.184849	0.0827205	0.0269119	0.00244754	0.00700977	0.0266036	0.010183	0.00288378
TMEM45A	8.04716	8.119	0.00027287	12.4622	0.000965548	10.5204	0.00178097	0.00208731	0.0536269	0.0194713	0.000811181	0.00320232	4.58047	0.202804	0.00265869	0.0127391	0.00145609	0.132586	0.632447	0.0261616	0.00187146	0.00669778	5.61405	11.054	0.00164872	0.0277087	0.135943	0.586873	9.01969	0.053487	0.05089	0.00681438	0.00373551	0.142852	0.0544313
TMEM45A	0.00174152	0.000451025	0.0723493	0.000129625	0.160311	0.000449349	0.00244331	0.00189636	0.00187344	0.00816583	0.012172	0.00828677	0.000410695	0.0014431	0.0161073	0.0342104	0.028471	0.202674	0.000408584	0.0399268	0.0137902	1.28411	0.000800567	4.87873e-05	0.000441213	0.000719014	0.00108689	9.10958e-06	0.000146176	0.0154243	0.20993	0.00186284	0.000689599	0.0283011	0.339557
TMEM47	3.55171	2.42396	0.0257827	2.57527	0.00550188	1.3525	0.00258351	0.00439005	0.0245641	0.014007	0.00260627	0.0621932	2.65264	0.158793	0.00399709	0.00838057	0.0052744	0.0273017	7.34111	0.101389	0.00275701	0.00129927	8.36421	1.25092	0.00157395	0.0524138	5.64895	5.42894	5.54835	0.570867	0.0802695	0.017098	0.00452749	0.323334	0.235038
TMEM50B	1.79884	1.84546	2.1441	3.13844	3.40671	1.84807	1.2979	0.292661	0.0967051	0.124989	2.77404	1.01781	1.79597	4.25395	4.51467	0.592545	2.73356	4.47136	1.24149	2.59412	2.71458	3.27884	2.59677	0.9614	1.82132	4.7858	2.59631	0.699808	1.13339	2.09473	3.88654	5.06455	2.73084	1.22827	2.15988
TMEM51	14.964	0.32977	2.94152	1.0727	0.402998	0.483151	0.0389334	0.0693906	0.13122	0.0776709	0.321483	0.328847	2.09368	5.02277	3.40702	0.177548	0.393253	6.08667	4.51298	0.417019	0.0526004	0.478945	7.26831	0.89843	1.38534	0.152753	1.50567	16.159	0.244081	0.322089	0.739328	2.33121	1.79855	0.577692	0.464243
TMEM52	0.00388525	0.0431694	1.70299e-05	0.133054	0.000333541	0.00755058	6.09079e-05	0.000456719	0.00173912	0.0243512	0.000370126	0.000341134	0.00297063	0.000358519	3.85602e-05	0.000286857	0.000550984	0.000160175	0.000363037	0.000232865	0.000675949	1.71193e-05	0.00768764	0.00727588	0.000518033	0.00332391	0.000887365	0.000427346	0.00625564	9.27557e-05	6.33882e-05	0.000180251	0.000726059	0.000100186	9.95444e-05
TMEM53	10.2634	3.52549	0.252038	2.91326	0.717186	1.99474	0.313248	0.0881515	0.103607	0.0422519	0.18562	0.310043	1.66128	0.178463	0.112343	0.211279	0.256987	0.242288	0.495595	0.0943196	1.0512	0.102769	8.761	1.18626	0.078423	0.212485	0.482688	2.81932	2.82943	0.194032	0.128679	0.0161785	0.0136857	0.492254	0.114348
TMEM59	123.595	69.6193	28.2105	90.7175	56.8035	62.1305	48.5075	34.4701	27.6972	22.0914	44.7901	53.9138	111.067	19.7043	19.3008	41.2769	41.9558	40.556	47.4582	35.5057	45.2845	21.2355	136.957	183.233	12.5208	97.1897	102.063	34.3102	76.7901	31.0248	39.2422	12.9195	10.6579	53.3266	31.0955
TMEM59L	0.0520722	0.171898	0.0111073	1.27877	0.00903402	0.0365267	0.00294916	0.00172967	0.000804545	0.0011313	0.00288818	0.00279073	0.00873758	0.0073561	0.000496757	0.00164012	0.00515011	0.00444692	0.146385	0.0214867	0.0266409	0.0317034	0.0678922	0.013687	0.00102474	2.38583	0.0359123	0.164586	0.108602	0.0155362	0.17928	0.0112685	0.000424933	0.395029	0.136141
TMEM60	10.1654	7.04389	8.87639	8.78755	5.22966	7.78795	7.65019	6.41885	15.6034	10.4851	6.11601	6.47617	5.75124	6.63675	5.75142	7.48669	7.14909	6.4167	4.14262	7.90777	6.75633	3.62723	9.53433	3.23899	18.7755	11.8248	4.24707	4.44064	6.61246	4.29448	9.5377	7.47019	11.4771	9.23109	8.06537
TMEM62	2.60242	0.309637	0.870784	0.4686	0.64355	0.318778	0.377531	0.349813	0.365976	0.48227	0.39653	0.609746	1.8441	0.421428	0.450502	0.243788	0.465289	0.524926	0.209059	1.06057	0.440073	0.209805	4.08294	1.14134	0.271484	7.5898	0.46748	0.343061	0.3933	0.72627	0.931558	0.548578	0.490944	0.467645	0.700006
TMEM63A	2.2707	5.16625	1.31547	4.40301	3.62358	6.07444	0.925749	1.02147	1.18109	1.30171	1.27075	1.26893	0.957189	1.84989	1.19948	1.1633	1.18873	5.15185	1.83468	2.1619	1.17877	2.82162	2.81079	0.812573	0.376474	40.9527	5.96487	2.40215	8.58452	2.73009	1.5447	0.862016	0.689158	1.59397	1.37641
TMEM63B	1.87045	2.95172	0.296473	2.3136	0.816663	3.49782	0.276739	0.527064	0.441325	0.619998	0.291082	0.521773	1.8394	2.71351	1.67002	0.557587	0.222035	0.862508	1.69758	0.430741	0.137415	0.370954	2.70569	2.03554	4.1166	3.55954	2.03332	1.61295	2.78539	0.582915	0.260224	1.84062	1.55072	0.872725	0.531987
TMEM64	1.38735	2.17836	1.39089	2.87886	0.366234	0.761304	1.82175	2.8478	3.2092	2.76723	0.517193	0.976512	3.3889	3.52761	2.03098	2.01355	0.474434	0.54671	4.34812	1.51333	0.508444	0.361001	1.5342	3.7853	2.50444	0.801668	3.24874	0.809858	4.478	1.0386	2.27406	1.82799	1.57781	3.59299	1.80226
TMEM65	3.88508	7.16132	0.372993	5.09237	1.8564	13.5564	0.757239	1.07231	0.401447	0.357919	2.03228	1.52905	1.85082	34.7156	7.72587	2.12361	1.58983	2.96089	7.38282	0.680563	1.66569	1.00849	2.77317	2.54627	39.2783	3.81033	5.23139	4.13179	5.86969	0.742655	0.337867	8.39779	9.92919	1.44759	0.973313
TMEM67	1.03855	0.582277	0.141372	0.808687	0.859529	0.996592	0.35968	0.22543	0.0771516	0.320561	0.439499	0.567721	0.874818	0.646451	0.271397	1.04122	0.64344	0.260097	0.553281	0.18465	0.558741	0.0671139	2.03613	0.430332	0.0897927	0.556583	0.846536	0.603069	0.754281	0.107667	0.374651	0.145435	0.126939	1.52071	0.367487
TMEM69	1.07926	0.371458	0.492792	0.193714	0.967084	0.17571	1.15639	0.928584	0.79402	1.74367	1.23218	0.724041	0.267729	1.01483	0.632009	0.845897	1.07345	1.10849	0.0591597	0.357405	1.19217	0.312813	0.313221	0.420649	1.06984	0.234898	0.0574466	0.00606345	0.185672	0.543299	0.748617	0.841723	0.749251	0.804099	0.831954
TMEM70	6.97268	5.07662	5.7266	6.3198	9.36115	4.4941	7.29018	11.3152	5.83984	12.6234	9.16124	11.2486	3.48754	6.27391	3.64818	10.2796	9.56348	5.58695	4.56595	4.94437	8.9402	2.48632	8.71111	2.3569	10.8807	3.53031	6.41643	13.1456	6.25822	5.26782	9.25228	4.95565	5.95283	3.92967	7.08753
TMEM71	0.0265288	0.266807	2.4858	0.258073	1.36555	0.220755	5.55582	1.03311	0.141463	0.0753162	1.07096	2.79891	0.0549795	0.48776	1.90752	0.215551	1.06386	6.66668	0.39506	6.68828	0.622375	4.17175	0.0342673	0.0425803	0.0410408	0.183167	1.55216	0.00396376	0.399751	16.6091	5.71409	0.400857	0.0820193	3.76261	3.29946
TMEM74	0.00521067	0.030619	0.000102148	0.00237625	0.000317273	0.0143942	0.061376	0.0200709	0.00105773	0.0229568	0.00381338	0.0291277	0.000146921	0.00213271	0.000356499	0.0105363	0.00312661	0.00120412	0.000189582	0.000769189	0.00863238	0.000128865	0.000688003	0.000248405	0.000580518	0.00566638	0.00113118	6.13612e-06	0.00509949	0.00045398	0.00067862	0.00045164	0.000528977	0.000468929	0.000464302
TMEM74B	0.0524745	0.122299	0.00117774	0.0283903	0.00256721	0.30352	0.000525284	0.00040931	0.000315568	0.000328682	0.000272395	0.000974013	0.0069772	0.000742763	0.00122208	0.000274419	0.000542026	0.0104088	0.0906199	0.00233429	0.000412133	0.00015032	0.0179505	0.00481366	0.0205757	0.0158574	0.0127513	0.00924767	0.0341033	0.00882222	0.000896543	0.00154067	0.00115777	0.0013191	0.000348783
TMEM79	0.389262	0.229413	0.0988513	0.0340531	0.0503552	0.190935	0.0646935	0.0622646	0.10028	0.130197	0.206721	0.136872	0.112106	0.0843429	0.0777203	0.154203	0.175359	0.233258	0.0296356	0.0343823	0.269713	0.0630445	0.268572	0.105786	0.368363	0.0426967	0.617799	0.00722385	0.167094	0.0350689	0.0912186	0.261497	0.376034	0.344627	0.34445
TMEM80	4.66605	2.38162	3.41586	2.52456	4.3397	1.69946	3.03284	3.13558	4.11563	3.05643	2.06356	3.2747	2.904	4.29992	2.94968	3.19292	2.05308	2.2316	1.65348	4.22989	2.16499	1.94624	4.50238	2.38345	4.41466	4.4677	3.51265	2.18265	1.32986	4.47997	3.12553	3.76689	3.68026	5.15535	3.51524
TMEM81	0.108776	0.0877698	0.125871	0.0376062	0.498044	0.101424	0.0333085	0.0656459	0.0758286	0.0878525	0.156922	0.123012	0.0272215	0.903779	0.444556	0.155346	0.138427	0.135854	0.0325247	0.242538	0.108491	0.0276871	0.063282	0.0618529	0.311002	2.92836	0.590574	0.0215226	0.022441	0.466127	0.314962	0.710998	0.378234	0.358603	0.135508
TMEM82	0.0644968	0.0194782	0.152581	0.0471405	0.0602068	0.0118041	0.0372283	0.0177061	0.00148637	0.0175977	0.0625364	0.106003	0.0145012	0.0183652	0.040438	0.0149255	0.220394	0.0203942	0.00911042	0.012473	0.287461	0.00373756	0.129107	0.0105251	0.114386	0.000929387	0.246643	0.0609065	0.0241584	0.0413285	0.116841	0.0619143	0.0578885	0.207419	0.0197703
TMEM86A	40.1002	2.0178	0.995173	1.7194	6.02341	1.28239	0.336738	0.244135	0.124294	0.144073	0.408591	0.458607	4.68891	5.4597	2.67775	0.250137	0.420709	2.07345	0.420072	0.950493	0.356485	0.417109	56.6846	0.522264	7.59726	1.18068	4.69523	1.39822	1.25454	0.581403	1.49711	0.939022	0.947021	4.15994	1.06592
TMEM86B	0.294089	0.0593465	0.356759	0.131395	0.0933217	0.0167179	0.0852042	0.17785	2.88101	0.924007	0.15262	0.118755	0.29514	0.256132	0.14662	0.127127	0.102889	0.0571655	0.108498	0.0614501	0.0721507	0.0166613	0.168672	0.13028	0.089358	0.130763	0.398264	0.0739632	0.042722	0.0527597	0.657679	0.148253	0.258737	0.831088	0.383044
TMEM87A	2.01718	2.78328	0.889095	1.57269	0.606599	2.45832	2.64386	2.2158	0.745192	1.52218	1.52203	1.64993	0.781655	2.70918	0.835135	2.10908	1.22999	0.567854	2.00825	0.891285	2.01395	0.350404	1.5711	0.666461	1.68316	1.70126	3.05608	0.648024	1.98979	1.36949	0.565001	1.18233	0.960613	0.99206	1.31253
TMEM87B	3.72388	2.78521	1.58986	3.31648	2.51196	2.82224	2.2426	2.12981	0.310542	0.557049	1.37178	1.49128	2.087	2.84265	1.43141	0.717929	1.21048	1.63296	3.5018	1.68673	1.70961	0.597108	4.87835	1.66142	1.19022	3.60934	3.85903	3.07233	2.19175	2.15999	1.20681	1.63714	0.954931	2.25976	0.923115
TMEM88	0.463369	0.431203	0.832044	0.46753	0.481713	0.318012	0.271666	0.422063	0.0144527	0.057436	0.130388	0.154587	0.0681627	0.0632018	0.0966089	0.271802	0.0831315	0.91949	0.371658	0.731848	0.0554269	0.0531337	0.469974	0.074876	0.0151296	0.364606	25.7964	0.295497	2.21339	0.345579	0.430448	0.0117997	0.00909599	0.193854	0.369359
TMEM88B	0.324815	0.188661	0.0102995	0.221279	0.00370309	0.0942021	0.00124395	0.00334047	0.00687271	0.00449933	0.000863968	0.0367318	0.646508	0.0419282	0.001196	0.0117598	0.00135654	0.000703073	0.206285	0.0225288	0.00080018	0.00076419	0.256467	0.499524	0.0157559	44.9892	0.286928	0.107854	0.140646	0.0251471	0.0289628	0.0250701	0.00176813	1.11537	0.0445176
TMEM8B	0.0991224	0.368152	0.0342318	0.27294	0.0985694	0.381388	0.285488	0.114378	0.0219439	0.0176867	0.0253705	0.108157	0.54225	0.0484281	0.0147703	0.0654708	0.012179	0.0487598	0.533678	0.106056	0.00723423	0.00859569	0.180853	0.373933	0.0493986	0.187286	0.170459	0.0319344	0.552421	0.0677129	0.25701	0.0455746	0.0506441	0.0809574	0.0229169
TMEM9	10.8857	8.22355	2.92063	8.04779	2.96215	5.81121	9.99649	8.3651	18.83	9.42393	1.84288	6.00354	7.03781	1.23813	0.60787	7.473	1.87494	1.13887	3.70132	2.93754	2.6245	0.801739	10.5114	4.97914	0.398616	1.52175	3.71722	2.34628	8.17055	2.93318	6.82966	0.542954	1.31416	8.54265	3.60172
TMEM91	0.183336	0.163857	0.110912	0.22051	0.0627282	0.110497	0.584943	0.611407	0.0426001	0.0810992	0.289578	0.730117	0.185296	0.0306187	0.032506	1.26463	0.431653	0.278548	0.0330937	0.388376	0.370644	0.0430418	0.289251	0.197435	0.173252	0.00864692	0.0670398	0.04228	0.135989	0.566988	3.15292	0.0136022	0.036961	5.28806	0.589018
TMEM94	0.801617	0.642734	0.442695	0.426085	0.461602	0.310424	0.67324	1.08862	1.03605	0.833037	0.839362	0.559454	0.731632	1.03759	1.74099	1.09368	0.815168	0.686308	0.161914	0.567668	0.550423	0.671882	0.874814	0.440166	1.82208	0.556861	1.0084	0.486364	0.373199	0.38928	0.286696	1.48832	1.8038	1.17076	0.587041
TMEM95	0.18689	0.0407852	0.00106865	0.0244004	0.000209678	0.049187	7.47146e-05	0.000149693	0.000469651	0.000317462	0.000148983	0.000204926	0.0293312	0.0013131	0.000380009	0.000205061	0.000219415	0.00123932	0.112215	0.000845336	0.000306223	0.000778596	0.0656891	0.0191162	0.000544944	0.00247761	0.0249983	0.0145249	0.0290244	0.0107275	0.00121217	0.000732181	0.000367577	0.000708299	0.000565748
TMEM97	2.74887	3.46003	3.14625	4.78948	4.88384	2.20082	7.41091	5.44022	4.04671	10.389	10.59	4.64389	5.28763	8.9647	4.06551	6.60297	11.2752	3.54272	1.63809	2.35011	13.1111	1.28198	3.5401	8.76643	3.1484	7.49251	0.697675	1.14046	4.03536	2.14957	2.45671	6.57634	7.6389	2.0997	3.96144
TMEM98	2.81171	0.614139	0.073047	2.50372	0.126593	0.393911	0.104622	0.149895	0.172749	0.244197	0.107696	0.736771	2.17041	0.301302	0.0593184	0.614316	0.13948	0.0782735	0.628041	0.284612	0.103069	0.0453539	2.32548	2.15554	0.134222	8.41868	1.17149	0.246344	0.984923	0.24288	0.581283	0.0462723	0.0339246	0.906544	0.744422
TMEM9B	25.0982	14.1806	16.1653	11.4347	14.7998	13.276	7.30234	5.78257	11.7443	7.36477	8.71782	5.74813	12.0121	13.4476	10.2282	8.53531	9.41885	14.4313	6.91327	23.1731	8.16142	11.6166	21.3426	9.27977	13.0067	51.3161	17.1688	7.69621	10.6357	19.6085	10.027	10.6166	10.6487	11.0855	9.27145
TMF1	7.92182	8.09779	8.1651	8.63972	6.65113	8.82415	5.9487	6.19194	3.72661	5.4303	4.28246	6.41452	7.03072	3.2023	2.40038	5.63649	5.23404	3.71113	7.52796	8.41819	4.26548	2.89455	7.1562	6.53925	1.92675	8.72256	12.1042	7.95697	5.77113	5.26846	8.33214	2.49985	2.09147	12.871	7.6633
TMIE	0.174796	0.0097752	0.0435507	1.73351	0.00132179	0.00365152	0.00180941	0.00264313	0.00241297	0.00636717	0.000712999	0.00095973	5.09046	0.0145722	0.0020991	0.00158423	0.000981431	0.00835992	0.0183947	0.0986402	0.00102737	0.00910243	4.54579	1.68072	0.000531098	0.0146891	0.224417	0.418103	0.00185111	0.570227	0.0167856	0.00196579	0.000691293	0.0177936	0.00948145
TMIGD1	0.00514661	0.107156	0.00032211	0.156035	0.00281083	0.0752919	0.000277566	5.59339e-05	0.000498914	0.000169647	0.000358244	0.000683306	0.00309377	0.00448556	0.000717528	0.000145913	0.000711377	0.00215362	0.00429198	0.0037909	0.000377505	0.000356734	0.00367391	0.00190337	0.000781095	0.158848	0.0309087	0.0436137	1.26126	0.000462246	0.000670873	0.00501416	0.000256865	0.00154901	0.00142952
TMIGD3	0.0825988	0.0253313	0.205285	0.000877939	1.24599	0.0398942	0.349968	0.00419333	0.0325349	0.0178401	0.173565	0.0671886	0.00126956	0.0122788	0.0233109	0.00951661	0.183456	0.0469681	0.000490175	0.0351598	0.127806	0.0451882	0.00609557	0.000272383	0.0413585	0.00136543	0.0201134	1.58358e-05	0.00436316	0.00722704	0.0720421	0.00436316	0.014751	0.0120356	0.0559114
TMOD1	0.474367	0.59344	0.0834558	0.326052	0.0601388	1.00667	0.0375678	0.164872	2.55875	0.568697	0.120515	0.129465	0.355137	0.0707018	0.156715	0.84677	0.0971149	0.223651	0.0988069	0.0225234	0.0286095	0.0362088	0.420892	0.0939241	0.205799	8.66094	0.853521	1.08065	0.800545	0.0409016	0.495892	0.0961789	0.173563	0.377832	0.204968
TMOD2	0.253096	4.21757	0.00584048	1.99136	0.0173707	7.41019	0.00081702	0.00222795	0.0143857	0.0029495	0.00062503	0.010775	0.184918	0.0256715	0.00264887	0.00183642	0.00130999	0.100126	0.376161	0.0231219	0.00113511	0.000922928	0.440655	0.055929	0.00991077	10.1402	0.892385	0.145928	5.37389	0.0323816	0.0101876	0.0168405	0.00209769	0.0910133	0.0271535
TMOD3	12.0279	8.726	17.3011	5.54871	11.5116	8.23951	12.7104	13.0805	1.64341	3.23169	7.46344	9.81424	5.69068	7.77021	6.08405	12.6337	8.29291	8.65742	4.47683	11.2609	6.60768	5.44406	10.5809	1.91599	5.06923	1.88704	36.4315	6.44734	6.03883	11.1642	11.8491	6.97509	5.23946	7.8977	8.61785
TMPPE	1.49286	0.516032	1.13039	0.492295	1.3703	0.661077	1.59966	0.852603	0.155274	0.368217	0.986457	1.17291	0.70733	6.92957	2.76202	1.29608	0.928078	0.878487	0.250092	1.05562	1.1839	0.84749	1.09195	0.749886	6.70969	0.349143	1.67722	0.0636403	0.832019	1.00962	1.67098	3.39494	3.49625	2.51213	1.17164
TMPRSS11D	0.00416377	0.00551775	0.00862027	0.109748	0.00839767	0.00350765	8.90772e-05	0.000169433	0.0132205	0.00496237	0.00194549	0.00937744	0.00726734	0.000987006	0.000553711	0.0011503	0.00801041	0.000934204	0.125416	0.00517068	0.00422951	0.000505174	0.00891268	0.00453232	0.00036916	0.00196038	0.0165765	0.0573121	0.0152513	0.0111655	0.0175025	0.000674609	0.000775605	0.145543	0.0487262
TMPRSS3	0.014342	0.00224065	0.591322	0.0287639	0.169564	0.00125784	0.0963782	0.0567778	0.0294459	0.0326462	0.207491	0.257837	0.173229	0.00769275	0.0249449	0.119501	0.227638	0.337765	0.00652713	0.0698971	0.168776	0.0745478	0.0228417	0.249284	0.00737914	0.00511569	0.0361183	0.000192695	0.00212076	0.157902	0.595929	0.00335378	0.0063792	2.93461	1.42158
TMPRSS5	0.0322288	0.017182	0.000982755	0.0183004	0.00169114	0.04031	0.000294518	0.000191199	0.000435581	0.000185941	0.000248336	0.00122662	0.0151205	0.0210416	0.00192615	0.000659144	0.000221939	0.0017939	0.00115054	0.00106947	0.000109129	0.00079784	0.0344917	0.00647507	0.00196917	7.09564	0.0298209	0.00111991	0.00758896	0.00134036	0.0243949	0.00187999	0.000210993	0.172371	0.00150909
TMPRSS6	0.00217967	0.000611772	0.00223938	0.00112787	0.00471596	0.000331654	0.00202454	0.00327157	0.322038	0.0939377	0.00100781	0.00181953	0.00203581	0.00119416	0.000418529	0.00252305	0.000811569	0.00408133	0.000647457	0.207232	0.00226535	0.001555	0.000794146	0.00102413	0.000605012	0.00233762	0.000836886	0.000132373	0.00155399	0.0282301	0.0145133	0.000743022	0.0159158	0.00340306	0.00382762
TMPRSS7	0.00183418	0.000396992	0.000165221	0.002296	0.000360507	0.000401869	0.873741	0.0922796	0.000471661	0.000767027	0.0402669	0.0504223	0.00332747	0.00202975	0.000503704	0.0271224	0.0390914	0.00687231	0.000456071	0.00486992	0.0333271	0.00209714	0.00256871	0.00227867	0.000787349	0.00262816	0.000518466	2.79499e-05	0.000390446	0.0018799	0.0128634	0.00101265	0.000648325	0.269514	0.0282988
TMSB4Y	720.474	447.678	1653.04	175.747	1380.79	571.549	679.434	200.767	20.9356	67.3548	736.3	307.883	276.901	1228.15	1875.04	787.329	700.12	2282.33	413.106	1958.06	638.958	2682.24	495.008	155.382	696.452	500.586	922.897	149.932	262.663	1562.94	1141.16	1482.42	831.649	616.06	987.942
TMTC1	1.08049	1.64686	0.0834577	1.89068	0.364429	0.887114	0.00165806	0.00273886	0.00101615	0.00159804	0.000836445	0.0341235	0.73261	0.0578576	0.0023823	0.0311472	0.0029788	0.0170841	0.319007	0.0885347	0.000625858	0.00166181	2.31835	0.126606	0.00101833	0.185694	1.80661	1.3552	0.439863	0.112623	0.754207	0.00384551	0.000843592	0.174038	0.0314219
TMTC2	0.152306	0.890792	0.06732	0.40495	0.162455	0.57083	0.00795453	0.0252012	0.00104076	0.00181921	0.0152692	0.0380165	1.10539	0.221203	0.197135	0.12191	0.0649336	0.0624336	0.701579	0.00482754	0.0495166	0.00432766	1.51717	2.70702	0.223642	1.36994	1.34213	0.0536935	1.8062	0.0473324	0.0268399	0.200492	0.147424	0.147607	0.0207491
TMTC3	1.75073	1.32019	0.186649	0.902255	0.507771	1.92427	0.250578	0.789883	0.793337	0.703887	0.637457	0.65633	1.4357	3.68625	1.11796	1.06785	0.685915	0.469979	0.480087	0.34495	0.524047	0.158453	1.29797	0.800741	2.5976	0.531366	1.19166	2.56346	1.32977	0.32198	0.508265	2.57318	1.81762	0.669156	0.371562
TMTC4	0.825128	0.541524	0.182465	1.05732	0.259214	0.445019	0.660328	0.607924	0.244139	0.767308	0.993643	0.619361	1.32008	1.95479	0.779062	0.73531	0.864853	0.485229	0.483339	0.989761	0.675637	0.144265	1.54787	1.04233	0.567149	0.99941	0.423798	0.261727	0.376452	0.317945	0.505798	1.17479	0.60756	0.926479	0.610239
TMUB1	2.25736	2.12525	3.25314	3.09789	1.82406	1.24853	1.53443	1.91018	0.711019	0.895662	1.98442	2.75243	2.45956	1.35411	1.30064	2.20213	1.3847	2.30752	1.17245	2.31126	1.59079	1.86914	3.03116	2.53503	0.708937	6.17673	0.952932	1.91055	1.98937	3.27093	3.05252	1.17559	0.987576	1.86124	1.96777
TMUB2	5.69769	3.56579	4.72734	4.38703	3.09907	2.42467	2.89808	3.61469	3.80435	2.53233	3.40884	4.13179	3.5458	3.11699	3.00249	3.4358	3.03047	4.48398	2.02951	3.99472	2.90384	1.93956	8.17042	2.91456	2.85547	1.98592	4.62089	2.86204	1.66806	4.55764	4.28187	2.00329	1.74677	4.26851	4.21575
TMX1	10.6922	9.1662	9.47972	17.2904	18.5738	7.22893	14.3476	17.5047	34.5493	22.3612	16.1046	12.7745	11.206	16.5652	8.10336	19.3707	14.4465	10.6682	8.59636	13.8691	15.4908	6.06655	10.5035	11.4376	8.60928	4.78346	11.9129	5.80085	12.4967	10.706	9.8502	9.78837	9.43274	7.8951	11.4292
TMX2	8.04764	6.24511	4.49735	6.20625	7.32518	5.64538	5.14474	5.14594	8.67011	7.45097	7.23671	6.48521	9.03812	5.88565	3.18879	7.58717	7.21007	3.76997	4.43447	4.47478	7.12429	1.77668	13.6346	3.49888	8.86361	14.5787	6.5499	14.0607	6.07095	4.71851	3.69347	3.68781	3.81704	3.68248	6.71562
TMX4	2.56189	3.48766	1.30752	2.75735	2.25571	3.59247	5.0683	4.09394	2.92454	2.70987	6.05457	3.21065	2.10314	3.30682	4.59922	4.37114	5.067	2.24077	4.10866	2.3947	12.5223	4.36503	2.55013	1.59254	1.51285	3.31678	3.59957	2.35913	5.65544	1.86717	1.05116	2.31303	1.56998	2.76642	1.56561
TNC	63.7446	0.769103	0.226035	12.7505	0.0460756	0.458614	0.00438479	0.0151878	0.0165336	0.0114029	0.0103331	0.0114462	269.616	0.810235	0.163131	0.0207964	0.0192328	0.137895	0.660791	0.101231	0.00446544	0.120441	407.987	55.0422	0.0805278	0.18848	1.51071	0.362585	1.0614	0.05822	0.777517	0.139748	0.08892	3.15451	0.331697
TNF	0.00727175	0.0172537	0.712376	0.0513371	1.17931	0.0570054	5.68992	1.28406	0.00997342	0.0387691	0.525978	1.00996	0.00362768	4.0398	1.72437	0.444531	0.470491	1.31806	0.0208428	2.17492	0.204871	2.65886	0.00992377	0.00383223	0.409429	0.0467449	0.666184	0.0211984	0.00709482	1.21957	0.732381	1.28181	0.769304	0.0962889	0.352092
TNFAIP1	5.73694	6.45492	1.71577	5.25094	2.19773	8.33888	0.541778	0.305556	0.259156	0.303385	2.39936	1.47473	2.25462	4.47278	3.66405	0.32353	2.2398	1.93104	3.28305	0.663665	0.917354	0.448247	5.52274	1.89028	3.22038	1.20148	15.8127	11.3636	4.71287	1.0743	1.4855	3.07897	2.60471	1.90653	1.56063
TNFAIP2	6.45938	5.73596	1.38068	2.23471	1.11999	9.30122	2.81335	8.54912	9.82534	12.7263	3.54056	2.45089	4.3018	91.377	39.3736	4.14886	2.95216	15.3881	1.79294	1.93366	1.18527	6.87116	7.1431	3.46716	50.3832	0.640158	8.30051	3.36948	4.8767	0.936865	1.18476	50.5921	38.0302	2.62913	1.5586
TNFAIP3	2.30622	2.07872	7.81137	0.839929	3.9668	3.01157	38.3688	18.5673	0.165705	4.37876	1.5401	4.57072	0.737026	3.65225	2.32991	2.09201	1.37855	3.17523	4.57258	8.93823	1.27784	0.913895	0.790019	0.390945	8.08522	0.321277	3.44493	0.370787	2.4138	6.24671	12.7343	1.55689	2.01703	3.78428	5.55993
TNFAIP6	11.1748	41.3058	0.458733	12.9577	0.240975	63.62	0.840605	0.0784136	0.00792699	0.0164541	0.373199	0.611736	2.4003	0.416672	0.0924868	0.109293	0.332649	1.52111	25.5042	0.580668	0.838931	0.68137	6.82824	2.56263	0.0479085	83.4859	4.75266	3.45069	125.643	0.837281	0.600818	0.299399	0.0112053	1.84384	0.384419
TNFAIP8	1.73091	1.29117	18.8465	2.10084	29.226	1.70889	20.2778	9.57191	0.972765	1.50363	17.8882	22.2467	1.31596	19.9757	12.4169	10.669	16.7507	18.415	0.67492	13.2964	21.5954	15.6764	2.05562	0.37845	11.0605	0.441425	5.33009	4.16071	1.62314	10.3168	15.8125	13.7133	11.5448	9.13076	20.107
TNFAIP8L1	0.0950678	0.103145	0.46825	0.0379773	0.40923	0.145834	0.586791	0.719749	0.0376904	0.0726558	0.619925	0.762706	0.00766268	0.304738	0.296184	0.312996	0.308342	0.328002	0.159295	1.14739	0.246178	0.112687	0.0263416	0.00381181	0.111881	0.0160034	5.98164	0.0744368	0.100093	1.87963	0.394859	0.499535	0.470666	0.510246	0.559147
TNFAIP8L2	0.0466391	0.0289577	12.0932	0.0106346	20.1045	0.0960493	4.82829	2.27094	0.188704	0.43244	6.09724	3.47674	0.0659293	2.2753	6.25991	1.57641	6.72572	22.7424	0.0522014	10.2746	2.45038	10.2949	0.0615754	0.0100115	0.882633	0.00210235	0.178025	0.000592903	0.00841022	10.0396	9.4744	2.79728	1.34884	1.57394	4.66748
TNFAIP8L3	0.0039606	0.149576	0.000344645	0.263764	0.00401467	0.263982	0.000281295	9.07406e-05	0.000344308	0.000297498	0.000313748	0.00407966	0.183602	0.00627822	0.00124324	0.00057715	0.00045874	0.00239442	0.00220011	0.00109877	0.000797556	0.000422611	0.0241795	0.0214249	0.0113256	0.00183655	0.960559	0.0705797	0.0300704	0.000487522	0.000267802	0.000642027	0.000379715	0.00057134	0.000646328
TNFRSF14	0.120083	0.410259	0.398475	1.30157	0.0207583	0.177764	0.0370187	0.125673	0.00620582	0.0315803	0.0831583	0.357536	0.193501	0.747876	0.272271	0.153467	0.159778	0.0563492	0.222241	0.151164	0.0616237	0.0552526	0.0754283	0.0140461	0.326386	0.109537	4.99105	1.08473	0.500354	0.240123	0.0933376	0.50144	0.425521	0.11616	0.166354
TNFRSF11A	0.0402241	0.131156	0.0402671	0.00579812	0.239191	0.549956	0.086235	0.169716	0.0829135	0.0447203	0.560071	0.362578	0.0142995	13.9682	6.67574	0.643402	0.558797	1.72947	0.108523	0.120337	0.0458147	0.156355	0.225873	0.000589633	19.9156	0.015831	0.81748	0.0803323	0.212635	0.0110669	0.00535885	15.9988	15.29	0.332077	0.349111
TNFRSF11B	0.30601	3.33323	0.00781822	25.9675	0.0117289	3.97721	0.0050026	0.0067253	0.00517419	0.00419665	0.00328886	0.0814553	3.35484	0.0602641	0.0217328	0.0138852	0.00754395	0.053924	0.0168739	0.0483212	0.00232642	0.00309801	0.514952	2.19497	0.00852467	0.0429499	0.572436	1.153	2.01835	0.00172296	0.0282509	0.0425883	0.0145532	0.088519	0.0181039
TNFRSF13B	0.0835372	0.0215084	35.7303	0.0384992	25.6916	0.0765252	5.61877	2.64438	0.0771037	0.277821	9.13846	7.20232	0.198338	1.65757	4.40585	3.37573	7.75659	11.0034	0.10317	4.13483	6.32529	3.91068	0.0834308	0.0368038	1.02166	0.0111827	0.171673	0.069383	0.0218079	6.50682	13.9558	2.11045	1.14543	6.58796	11.8588
TNFRSF13C	0.0682115	0.00646619	95.1691	0.088984	10.9192	0.0014741	0.715347	1.04354	0.0392835	0.590546	0.251698	1.26595	0.21563	0.0810919	0.796947	0.528962	0.254499	3.61299	0.0788636	5.68241	0.0414046	3.16568	0.182579	0.167511	0.00529496	0.870458	0.0491858	0.00969424	0.0354364	5.32354	22.0442	0.015224	0.00535009	20.8508	24.246
TNFRSF14	0.0383934	0.0281148	0.0441174	0.0393855	0.0461241	0.0228838	0.130011	0.0114135	0.418104	0.195966	0.0566647	0.00707322	0.0153429	0.177109	0.103394	0.00815107	0.071703	0.0302783	0.00252406	0.163204	0.0982061	0.0106414	0.00691966	0.00733205	0.00179367	0.00334863	0.0159184	0.00227547	0.0143873	0.0962467	0.0296437	0.0125586	0.0200204	0.0054856	0.0414172
TNFRSF17	0.000744502	0.00078938	0.000523522	0.000507509	0.000357132	0.00236563	0.0864534	0.0250341	0.0157718	0.00595488	0.0469248	0.0251678	0.000402174	0.0156971	0.0109024	0.0173929	0.070138	0.0212145	0.00066182	0.00297115	0.0472112	0.00680973	0.000579983	0.000296145	0.00916799	0.0007908	2.81547e-05	2.9959e-05	0.00115657	0.00153171	0.000340083	0.027589	0.0133379	0.0011081	0.00155918
TNFRSF18	0.0206089	0.00233248	5.1834	0.00706019	5.39082	0.000869859	3.62076	2.48824	0.103201	0.403482	0.337835	2.99193	0.0448018	0.338849	0.578375	1.50941	0.602256	1.64673	0.0104226	21.719	0.416749	1.69935	0.0298545	0.00607832	0.0101215	0.000179977	0.0369693	0.013436	0.00252034	8.73295	4.15784	0.0212053	0.0137072	0.268071	1.32987
TNFRSF19	11.8096	0.134028	0.42648	0.827438	0.10794	0.0268899	0.00667207	0.00534076	0.126955	0.0874158	0.0522725	0.0161336	4.04171	0.197824	0.0250016	0.00978442	0.0559125	0.319091	0.600946	0.198818	0.00842762	0.188642	40.6329	3.58097	0.00155054	0.0363221	0.917437	1.14731	1.01108	0.447232	14.0796	0.00973046	0.00606323	10.4067	2.05642
TNFRSF1A	25.5502	12.2744	2.3646	13.8306	4.29741	14.4471	4.46293	1.96907	0.241181	0.317464	11.0779	7.96831	4.72611	11.2411	8.86635	2.77312	11.4232	16.3978	10.3684	3.98913	10.4603	9.48837	18.7847	2.11318	7.11328	0.170742	23.8441	10.6822	8.62574	3.68458	2.71419	10.6756	7.41917	1.94776	1.99974
TNFRSF1B	1.96517	1.21643	1.38477	0.841126	2.29933	1.72733	1.20582	0.777216	0.046767	0.103005	1.79808	3.91096	1.86741	9.14485	34.4524	0.950887	2.06977	9.23405	0.909031	3.70125	2.11332	1.78707	2.86591	1.04578	2.67535	0.169034	2.10726	0.116559	0.583701	1.35327	1.35673	5.33887	1.42668	1.10643	0.943919
TNFRSF21	7.98383	0.799269	1.79903	1.7322	1.6203	3.32937	5.35003	2.55829	0.273094	0.787432	4.64161	6.12099	0.769435	5.60872	3.37754	4.40804	5.0037	12.8922	0.665063	1.257	6.00255	3.62406	4.4461	0.437716	1.09514	0.978997	0.8232	0.861764	0.221524	1.28757	1.89852	3.46099	1.36853	1.56204	1.21545
TNFRSF10C	0.149628	0.133007	0.0144553	0.191061	0.0395806	0.381466	0.389026	0.0999769	0.0064178	0.0162535	0.0849933	0.197585	0.0526194	1.00958	0.344523	0.054673	0.106091	0.139102	0.132009	0.36691	0.18231	0.0958498	0.124848	0.0879517	0.316902	0.629176	0.844947	0.201079	0.130123	0.124147	0.039385	0.814423	0.685222	0.303641	0.0998731
TNFRSF10D	0.149628	0.133007	0.0144553	0.191061	0.0395806	0.381466	0.389026	0.0999769	0.0064178	0.0162535	0.0849933	0.197585	0.0526194	1.00958	0.344523	0.054673	0.106091	0.139102	0.132009	0.36691	0.18231	0.0958498	0.124848	0.0879517	0.316902	0.629176	0.844947	0.201079	0.130123	0.124147	0.039385	0.814423	0.685222	0.303641	0.0998731
TNFRSF10B	0.149628	0.133007	0.0144553	0.191061	0.0395806	0.381466	0.389026	0.0999769	0.0064178	0.0162535	0.0849933	0.197585	0.0526194	1.00958	0.344523	0.054673	0.106091	0.139102	0.132009	0.36691	0.18231	0.0958498	0.124848	0.0879517	0.316902	0.629176	0.844947	0.201079	0.130123	0.124147	0.039385	0.814423	0.685222	0.303641	0.0998731
TNFRSF10D	1.34289	1.03083	0.178932	1.59085	0.359922	0.985206	0.217606	0.0729407	0.0191061	0.0629759	0.20982	0.0963038	0.723858	0.485271	0.648078	0.0909346	0.156351	0.569623	0.447312	0.414362	0.192726	0.182343	1.1829	0.739553	1.60825	0.0753036	3.55165	2.26442	0.803708	0.236335	1.67148	1.17259	1.10303	0.162288	0.401738
TNFRSF10B	1.34289	1.03083	0.178932	1.59085	0.359922	0.985206	0.217606	0.0729407	0.0191061	0.0629759	0.20982	0.0963038	0.723858	0.485271	0.648078	0.0909346	0.156351	0.569623	0.447312	0.414362	0.192726	0.182343	1.1829	0.739553	1.60825	0.0753036	3.55165	2.26442	0.803708	0.236335	1.67148	1.17259	1.10303	0.162288	0.401738
TNFRSF10C	1.34289	1.03083	0.178932	1.59085	0.359922	0.985206	0.217606	0.0729407	0.0191061	0.0629759	0.20982	0.0963038	0.723858	0.485271	0.648078	0.0909346	0.156351	0.569623	0.447312	0.414362	0.192726	0.182343	1.1829	0.739553	1.60825	0.0753036	3.55165	2.26442	0.803708	0.236335	1.67148	1.17259	1.10303	0.162288	0.401738
TNFRSF25	0.00395765	0.0072512	0.0662499	0.0290596	0.00111044	0.0142287	0.336594	0.0774894	0.00386947	0.0936453	0.00306606	0.0156598	0.141809	0.00391559	0.00274539	0.0551605	0.00264237	0.0041055	0.0899266	0.367625	0.0259249	0.176633	0.00341357	0.0267834	0.0400708	0.00227445	0.134767	0.0172478	0.00606245	0.718218	0.0282384	0.00403011	0.00473986	0.00457227	0.0335367
TNFRSF10C	0.313468	0.0160051	0.341458	0.0670284	0.0830901	0.0228469	0.834221	0.0461681	0.0169517	0.0332905	0.619621	1.21965	0.300853	1.25959	1.97432	0.174144	0.364006	0.742318	0.0161716	2.72161	1.47744	1.05425	0.289711	0.324292	0.0862512	0.0121971	2.51133	0.302446	0.0172061	4.05806	4.24483	0.440027	0.206683	2.24863	0.581669
TNFRSF10B	0.313468	0.0160051	0.341458	0.0670284	0.0830901	0.0228469	0.834221	0.0461681	0.0169517	0.0332905	0.619621	1.21965	0.300853	1.25959	1.97432	0.174144	0.364006	0.742318	0.0161716	2.72161	1.47744	1.05425	0.289711	0.324292	0.0862512	0.0121971	2.51133	0.302446	0.0172061	4.05806	4.24483	0.440027	0.206683	2.24863	0.581669
TNFRSF10D	0.313468	0.0160051	0.341458	0.0670284	0.0830901	0.0228469	0.834221	0.0461681	0.0169517	0.0332905	0.619621	1.21965	0.300853	1.25959	1.97432	0.174144	0.364006	0.742318	0.0161716	2.72161	1.47744	1.05425	0.289711	0.324292	0.0862512	0.0121971	2.51133	0.302446	0.0172061	4.05806	4.24483	0.440027	0.206683	2.24863	0.581669
TNFRSF4	0.0050516	0.00350353	0.0391324	0.0387168	0.0383266	0.0042458	0.10808	0.0501763	0.0336704	0.118437	0.0428541	0.164639	0.099205	0.178049	0.102831	0.058426	0.0358255	0.0330595	0.00661473	0.70771	0.0485879	0.162731	0.0183017	0.00950319	0.358037	0.00485022	0.0106831	0.0337013	0.00335999	0.682477	0.133312	0.0669703	0.199037	0.0181553	0.0413622
TNFRSF8	0.000870077	0.00199881	0.00642161	0.00113302	0.0135834	0.00190398	0.00213244	0.000206074	0.00131989	0.0012824	0.0452253	0.00172507	0.000816761	0.00316077	0.0597339	0.00105009	0.035195	0.0151831	0.000356022	0.329712	0.109598	0.0524951	0.00119695	0.000301554	0.00722499	0.00023706	0.0012021	0.000180586	0.00105836	0.0279157	0.0438693	0.0283543	0.0107372	0.00764571	0.058717
TNFRSF9	0.039529	0.0339773	0.13555	0.320996	0.170028	0.0408081	0.102741	0.066415	0.0216415	0.0391476	0.0392035	0.0563212	0.0711201	0.8385	0.15791	0.0870735	0.0288254	0.167102	0.0282295	7.49409	0.00807312	0.320154	0.0403733	0.013489	3.14104	0.0109212	0.395301	0.00403127	0.103411	0.417953	0.167653	0.757294	1.13994	0.126702	0.0960773
TNFSF10	0.329065	0.101406	0.0555439	0.141141	0.0820677	0.0401295	0.280213	0.492428	0.0604779	0.104196	0.241542	0.681655	0.0685016	0.0205772	0.0138193	0.614955	0.257016	0.0725327	0.131205	0.849287	0.274118	0.0545293	0.261366	0.187035	0.00188546	0.0178033	4.86084	0.00272318	0.147162	0.644502	1.55684	0.00486021	0.00687781	2.10191	0.478651
TNFSF11	13.5808	0.173626	0.0414143	1.99604	0.0243788	0.136825	0.00690902	0.0195892	0.0565876	0.0477719	0.0184421	0.312745	5.01939	0.12204	0.0258126	0.0529377	0.0281753	0.0948496	0.116983	0.411681	0.00480999	0.0151149	9.69226	0.479491	0.00969349	0.144271	0.146277	0.194458	0.0286569	0.0896551	0.13429	0.0133957	0.00689847	0.319541	0.474795
TNFSF12	17.9122	11.5529	0.16104	6.41333	0.61864	10.4614	0.317318	0.0971823	0.100306	0.0667475	0.406335	0.602624	3.14169	7.15516	19.3888	0.430187	0.485853	2.63109	5.46597	1.02616	0.125777	0.269906	20.4833	1.84261	0.721108	0.821062	4.88349	8.39017	12.5207	0.568369	0.207432	2.79598	1.07308	2.10186	0.268303
TNFSF13B	1.00774	0.811815	0.461411	0.434325	0.355831	0.140595	0.021764	0.00340757	0.00985597	0.0347305	0.0670332	0.0252456	0.282686	0.0120882	0.107316	0.0216464	0.0743225	0.78094	0.0340948	0.267623	0.189806	3.53179	0.928132	0.150033	0.00138336	0.0190457	0.0502381	0.0138941	0.169633	0.496205	1.04653	0.00242981	0.00224382	0.322023	0.532718
TNFSF14	0.000268144	0.000527758	0.0320389	0.00434756	0.0438308	0.00643729	0.830601	0.197359	0.00144979	0.00638964	0.39107	0.515539	0.0014902	0.0519111	0.281678	0.739546	0.322183	0.900801	0.00139628	3.5243	0.366085	0.633478	0.000540663	0.00115626	0.00183671	0.000459621	0.00273448	2.49732e-05	0.000177611	0.363326	0.342755	0.275004	0.0607977	0.0396632	0.0861329
TNFSF15	0.0314067	0.032049	0.00153383	0.00747454	0.0071668	0.0205735	0.00104812	0.000722643	0.000360842	0.000408027	0.00941563	0.0140028	0.00147123	0.0965887	0.0119275	0.00123065	0.0468408	0.00933979	0.00377983	0.00209073	0.0059097	0.00354282	0.00256771	0.000303397	0.011687	0.000122489	0.277182	0.00111615	0.0167592	0.000560638	0.0027527	0.026747	0.0113259	0.00339509	0.00373668
TNFSF4	0.00256854	0.00109997	0.00141919	0.000826551	0.000589945	0.00122286	0.0160349	0.287411	0.00156644	0.0383018	0.00467303	0.00765461	0.0094162	0.0122824	0.115265	0.193731	0.00484266	0.00257379	0.000900933	0.00042991	0.00233651	0.000561319	0.00973813	0.00604282	0.0217389	0.00242834	0.000329515	0.000219488	0.000941424	0.000553013	0.00782306	0.0248128	0.0104863	0.0303833	0.0568163
TNFSF8	0.0681535	0.295879	0.455236	0.354329	0.116111	0.0231693	0.027905	0.00797015	0.00176986	0.0230008	0.121568	0.0280019	0.109264	0.0112364	0.367766	0.0335528	0.16379	0.224307	0.0201076	1.72895	0.0285706	0.0528261	0.0609519	0.0208112	0.00214381	0.000507725	0.00180121	0.000904661	0.134395	3.16545	0.403266	0.0364217	0.035159	0.0147693	0.0423377
TNFSF9	1.94754	16.5388	1.03496	6.75048	0.810428	15.89	0.484365	0.376209	0.00945227	0.0211679	0.933733	0.64845	0.248496	0.67424	2.90641	1.35568	1.74232	3.50586	9.36151	0.674851	0.174421	0.169465	0.40712	1.49292	0.024058	1.56495	3.53367	6.1237	28.9435	0.751254	0.867752	0.982491	0.315319	0.955624	1.32432
TNFSF12-TNFSF13	0.504867	0.102648	0.0767316	0.116588	0.0661485	0.0470771	0.088674	0.0621024	0.0453026	0.0573238	0.186135	0.336367	0.138174	0.154454	0.355715	0.119138	0.344399	0.260113	0.0989219	0.0197029	0.328543	0.227756	0.55031	0.07058	0.0547663	0.0045852	0.427455	0.830729	0.0550366	0.0471773	0.00724769	0.0475659	0.0464452	0.0151349	0.0133654
TNIK	0.280316	0.216663	0.354721	0.281027	0.230539	0.0602891	4.92785	6.20891	0.108214	0.375274	0.248843	1.75053	0.438353	0.192704	0.0438965	5.73527	0.173872	0.301993	3.56267	8.44442	0.474734	0.0675575	0.606864	0.516514	0.0347733	0.828064	0.366579	0.0652076	3.02584	8.12897	1.17017	0.0277837	0.0331723	0.15648	0.438609
TNIP1	4.71459	1.63132	4.2957	1.05549	4.81318	1.50152	2.78088	3.33505	0.636627	0.824306	2.39556	2.60777	1.12543	9.96411	5.12105	2.62256	2.24288	2.62955	3.78363	2.44598	2.04878	1.23632	2.30418	0.696294	9.51523	1.25818	4.8309	7.65473	1.25237	2.18903	1.15474	7.62412	7.6053	1.37937	2.3465
TNIP2	1.5048	1.54628	0.60485	2.30719	1.27366	0.941262	0.781009	1.02943	0.128433	0.298213	1.71862	1.97899	1.84629	2.19602	1.42642	2.87805	1.60247	1.29161	1.85546	1.20102	1.20818	0.311459	1.84751	1.6965	1.1055	1.07311	1.70809	0.295783	1.15057	0.765835	0.928548	1.80592	1.16025	0.947924	0.524707
TNIP3	0.00253988	0.0242382	0.116208	0.00111086	0.170224	0.495476	11.386	1.96336	0.017491	0.0282783	2.17158	6.53012	0.136087	9.01991	7.08092	0.895954	2.11879	2.58136	0.0188454	0.356137	0.280743	0.216006	0.00794071	0.00718258	0.317245	0.000151984	0.00547075	0.00153142	0.0313885	0.0535106	0.0775154	15.6427	4.81958	0.229013	0.29466
TNK1	0.505712	0.0155694	0.000698564	0.046096	0.00426578	0.0039704	0.00452566	0.00930168	0.28429	0.0802077	0.00553285	0.0413002	0.0312137	0.00453222	0.000694138	0.0208845	0.0132288	0.00227813	0.0049775	0.00164572	0.0416377	0.00106144	0.130316	0.0118441	0.00140503	0.00717261	0.0211519	1.41115	0.0217853	0.000986534	0.000798319	0.00104003	0.0171889	0.00101692	0.000789035
TNK2	1.17016	0.418039	0.157928	0.545684	0.138601	0.387435	0.216903	0.223792	1.84352	1.00719	0.210181	0.12831	1.31036	5.30615	0.32286	0.668453	0.188051	0.243341	0.183701	0.453808	0.175722	0.340009	1.0192	1.31759	0.945923	1.01638	1.9131	2.47984	0.234426	0.193709	0.487864	1.45191	1.17459	0.197931	0.534399
TNKS	0.38678	0.368629	0.363895	0.46748	0.511102	0.287446	0.678861	1.86006	0.306237	0.404972	0.980693	1.14373	0.123452	1.63782	0.974485	1.02317	0.854513	0.592884	0.67676	0.470904	0.734505	0.313211	0.536237	0.133476	0.369684	0.900372	0.63644	0.126351	1.57894	0.864586	0.766355	0.73177	0.363715	0.984314	0.798115
TNKS1BP1	2.61319	3.34441	0.360464	1.59528	0.376044	3.31866	0.048122	0.0595028	0.0165419	0.0593411	0.090216	0.215858	1.34058	0.0966772	0.207953	0.0977442	0.0912531	0.169804	0.369719	0.229585	0.0887592	0.102973	1.83004	1.70255	0.322878	0.557442	3.58247	1.14422	1.91984	0.156335	0.25061	0.154813	0.0796969	0.374363	0.16684
TNMD	0.135771	1.37062	0.000978161	34.5336	0.000167767	0.393658	0.000243837	0.00159489	0.000677441	0.000694462	0.000483017	0.0019371	3.4408	0.0461639	0.000335676	0.0021073	0.000775639	0.00856115	0.0393727	0.00438487	0.00018388	0.000301544	2.63882	2.75934	0.00123412	0.146578	0.269584	4.50585	1.19552	0.00554849	0.00776002	0.00693877	0.000708461	0.143266	0.0480788
TNN	0.00929762	0.0694437	4.41872e-06	7.15697	2.67593e-05	0.00939004	0.000430213	0.00104094	0.000368725	0.000367803	0.000884132	0.000814649	3.78151	0.0112908	0.000129711	0.0019277	0.00048854	0.000289197	0.0495521	0.000129779	0.000492486	5.82534e-05	0.442994	1.18104	0.0307196	0.0145777	0.00280004	0.154514	0.0705451	0.00165694	2.19835e-05	0.00645962	0.0130223	0.00020146	0.0197563
TNNC1	0.0335448	0.117895	0.0313928	0.0937294	0.12957	0.0801585	0.0791384	0.108431	0.00756362	0.0248718	0.0514519	0.10521	0.123024	0.121876	0.131425	0.089192	0.0471214	0.116437	0.471662	0.015942	0.0600557	0.257237	0.069313	0.84172	0.697116	0.115314	0.213632	0.0125997	0.0312545	0.101213	0.0113582	0.13137	0.176722	0.0184516	0.0143164
TNNC2	0.169207	0.0485026	0.00265837	0.03419	0.00129243	0.0495063	0.00173623	0.0118452	0.000821123	0.00150529	0.000408166	0.0412647	0.16074	0.00289523	0.000549938	0.0165464	0.000316674	0.0042845	2.41132	0.00265879	0.00042106	0.000135189	0.170657	0.265101	0.000695125	0.0112205	0.0781864	0.00537011	0.662989	0.187972	0.00598964	0.000878958	0.000306584	0.00258788	0.000320877
TNNI1	0.00760604	0.134525	0.0843034	0.0442319	0.135004	0.0318196	0.0256665	0.0165661	0.00213255	0.0046095	0.00551973	0.527925	0.00243987	0.0524149	0.00544547	0.0315599	0.025756	0.00294547	0.0257399	5.43409	0.0266731	0.00672574	0.00224027	0.00104183	0.00207062	8.43865	0.01837	0.0037516	0.142404	0.264971	0.160688	0.0102234	0.00426217	0.151979	0.148007
TNNI2	0.0142918	0.0683023	1.57797	1.73889	4.04801	0.0631704	0.128161	0.0764876	0.0155134	0.0227633	0.736132	0.481875	0.059039	0.63494	3.53699	0.143223	0.991372	1.93646	0.274127	0.695304	0.147408	0.666669	0.0441881	0.215498	0.602567	0.21543	0.143441	0.159176	0.140701	0.796537	0.694032	1.6727	1.34231	1.4279	0.5047
TNNI3	0.0605949	0.0253734	0.306976	0.0182329	0.0201175	0.0190322	0.157168	0.176249	0.0287454	0.0538061	0.0376453	0.188784	0.00617582	0.391814	0.0511937	0.264192	0.0708385	0.0443426	0.117473	0.0925905	0.0595778	0.0364172	0.0197385	0.0104822	0.0338665	0.022495	0.0214121	0.00961681	0.0769689	0.0795547	0.0442395	0.0762817	0.0409356	0.0136388	0.0437851
TNNT1	0.0371007	0.0555707	1.08113	0.216197	1.42192	0.0925152	0.242235	0.358156	0.0171672	0.0539349	0.443017	0.34816	0.176444	0.273414	0.136908	1.15787	0.459194	0.444253	4.05316	0.843758	0.664768	4.1604	0.101312	0.103542	0.0925391	0.039614	0.359445	2.91754	0.361254	1.73153	0.59966	0.295713	0.130528	0.131389	0.460309
TNNT2	0.00412652	0.00136539	0.033129	0.00484448	0.0102501	0.000471735	0.00187134	0.00930901	0.00756316	0.00554808	0.0118623	0.00847366	0.0155506	0.00500786	0.00191733	0.103683	0.0165753	0.00388672	0.000813761	0.0066284	0.00610187	0.000786576	0.0196326	0.179921	0.000414249	0.169701	0.00261042	0.000535686	0.00170844	0.00446882	0.156283	0.00106221	0.00122005	0.950424	0.609518
TNNT3	0.0200655	0.993108	0.0370833	0.431187	0.00567101	0.402847	0.00178938	0.00220965	0.00208079	0.0137811	0.0120754	0.00200322	0.0245989	0.00446297	0.00404435	0.000959032	0.0115113	0.00860721	1.37883	0.0138747	0.00259688	0.00354782	0.0212886	0.0186041	0.000497326	0.00750594	0.0196035	0.0852688	0.203741	0.0858775	0.024664	0.00337332	0.000727673	0.15136	0.0169213
TNPO1	3.68406	3.92282	1.89767	1.99853	1.7863	4.09075	2.89962	2.49765	1.75557	3.32497	4.77659	3.82954	1.77233	15.9539	7.69534	3.49287	3.81076	3.55332	5.08216	1.67579	3.96093	1.83587	3.92486	1.31626	10.894	1.07676	2.90595	4.17111	2.1285	1.22685	2.60408	10.6493	8.5179	2.37219	2.91326
TNPO2	1.82843	1.37564	0.721733	0.609883	0.620933	1.11545	1.28621	1.58209	1.73212	1.50487	1.17615	1.09113	1.21383	6.71378	2.51451	1.02815	0.840125	0.703365	0.160315	0.579308	0.56062	0.400317	1.75576	1.72354	3.69154	1.15674	0.54825	0.716064	1.48597	1.03797	0.793698	4.63621	3.40314	1.06207	0.70281
TNRC18	6.29204	1.80572	1.62629	1.94098	1.62703	3.22182	2.05938	0.709167	0.0819186	0.104862	1.60005	2.62543	2.17037	11.2272	3.81712	1.37852	1.28351	2.73433	0.892449	1.04514	1.34334	2.05421	6.43908	1.80212	7.77885	0.876824	2.30915	1.80782	1.64429	0.702007	1.50452	5.13689	4.40378	3.77962	1.3289
TNRC6B	6.37123	4.89448	6.75451	2.98771	2.36903	5.86597	5.67519	5.21305	4.85003	3.19735	2.73513	5.20122	3.16563	7.22086	4.2558	4.64268	2.02482	3.84912	4.85178	7.08035	2.80591	6.07041	6.61563	1.83371	5.48144	2.34958	6.64506	2.71481	4.83888	7.53955	9.82226	4.80886	4.03474	9.86219	5.80874
TNRC6C	7.16192	8.00437	2.84856	5.47581	4.55263	7.20358	5.49608	5.22043	2.43203	2.67118	2.78614	4.84714	5.27347	4.92741	2.73576	3.17958	2.36595	3.23271	5.05352	6.11682	2.81551	2.80082	10.9072	3.18512	5.28369	4.55642	8.08801	10.3982	7.16813	7.6475	5.75664	2.50797	2.48825	8.13912	4.49325
TNS1	2.80989	11.2433	0.445751	4.20178	4.16063	13.4236	0.462241	1.53929	1.25247	1.27342	0.506293	1.37783	1.01722	3.63543	0.87227	1.91665	0.656527	0.632367	1.00101	0.483776	0.147298	0.0740076	1.18918	0.906138	5.95702	2.11402	16.54	16.8803	5.49892	0.213458	1.14735	1.12096	0.968538	1.07517	0.360089
TNS2	2.69384	5.15631	0.0121488	2.70306	0.00512322	2.89316	0.00749981	0.0041193	0.0174049	0.016452	0.00310684	0.0219738	1.68107	0.179892	0.0412777	0.00468933	0.00674875	0.034888	1.57541	0.0332097	0.00482206	0.0140587	3.17009	1.3764	0.0543841	0.339913	4.29283	2.6388	1.82906	0.121505	0.21874	0.136964	0.0485662	0.195545	0.101977
TNS3	24.2446	1.60452	0.667642	3.34895	1.56339	1.91051	1.38839	1.92854	0.499709	0.506767	3.33308	2.62804	15.1218	35.332	25.9544	2.90371	2.83188	5.13379	1.13125	1.12911	1.24965	1.91669	28.8948	3.33937	45.4202	1.41606	2.07366	3.10283	2.03746	0.67464	1.34273	32.795	33.8951	3.22588	1.9058
TNS4	0.0596683	0.00928708	0.0470806	0.0095818	0.0894679	0.0124016	0.0124215	0.0137753	0.00153818	0.00248601	0.341595	0.0804152	0.00619453	0.0983284	0.223838	0.0247958	0.759361	0.709797	0.0727324	0.165111	0.0703626	0.0156991	0.0449765	0.00851506	0.0198759	0.00824982	0.0235275	0.00807681	0.0136113	0.221273	0.0279678	0.157286	0.0370352	0.0295061	0.0323832
TNXB	0.785983	47.9968	0.00443985	13.3283	0.0446151	107.605	0.000674791	0.00100275	0.00203778	0.00379258	0.0006452	0.0255913	0.403648	0.0612495	0.00929792	0.00243029	0.00214742	0.947927	6.24099	0.102124	0.00216046	0.00836984	0.178497	0.0614492	0.015253	0.369298	4.51988	0.183647	16.8178	0.524137	0.0246359	0.0203725	0.00898484	0.456949	0.00934883
TOB1	15.1217	19.0139	8.15419	46.8568	11.1267	19.0285	6.04629	8.45451	1.47285	2.0385	2.69571	5.76469	6.54184	2.52212	2.49832	4.21743	2.64048	7.52838	24.8238	9.80964	1.97564	8.26417	18.3933	15.8305	2.20678	64.6098	38.5515	35.8447	31.7042	13.3645	5.59642	1.47387	0.714854	6.2179	8.21038
TOB2	4.56537	4.10702	4.11795	3.28796	6.56722	3.18942	3.10016	5.16927	1.26523	1.84773	3.99316	6.99069	0.931722	8.12996	5.15728	3.19676	3.63165	4.51502	5.3033	9.32705	2.67896	1.73425	3.72726	1.36684	3.29916	5.45372	9.61288	6.68884	9.07132	8.28443	9.92846	7.14655	4.88982	4.10165	6.14347
TOE1	2.61821	1.55766	2.21461	1.55019	1.16799	1.05322	2.37008	3.68727	2.42307	2.53534	2.13414	3.31249	0.980064	1.29535	0.867772	2.82379	2.22768	1.87906	2.84951	0.830496	2.21294	0.652207	2.73223	1.01904	1.05703	1.80927	1.34321	1.35714	0.934087	1.19395	2.95784	1.31199	1.50621	3.07679	3.09729
TOLLIP	2.56145	2.84509	2.59718	1.8175	2.33996	2.4614	2.48322	2.09418	1.526	1.47979	2.51258	2.04746	2.74058	12.0657	4.99254	3.06826	2.14238	2.58385	2.62663	3.16952	2.644	1.51854	2.50339	1.78095	6.5234	3.26804	4.83524	0.648635	2.83699	1.59437	1.34448	4.73691	3.58363	2.74567	2.57549
TOM1	1.59934	3.65145	1.62399	1.62186	10.753	3.73434	0.961186	1.51788	0.470673	1.25959	2.17387	0.945903	0.988394	0.0986143	0.428389	0.855882	2.91258	4.23842	1.06633	1.1224	3.25012	1.62526	1.57557	2.52531	0.172378	3.83569	1.27758	0.110473	1.4752	1.14614	2.56195	0.386393	0.437335	0.795557	1.03203
TOM1L1	0.387928	0.489188	0.0387272	0.848025	0.0226635	0.426435	1.44924	3.52218	5.44454	3.8991	0.547469	1.69186	0.597855	0.955789	0.344102	3.17174	0.547004	0.165788	1.03464	0.2115	0.711249	0.0387873	0.347905	0.321781	1.6022	0.112894	0.134631	0.0910015	0.749605	0.336395	0.058937	0.614455	1.03348	0.137736	0.113922
TOM1L2	1.04733	1.5302	0.257334	1.833	0.743635	1.47238	0.36148	0.335422	0.168122	0.138268	0.248773	0.362388	0.481575	1.75659	0.977351	0.422809	0.17199	0.471893	0.915227	0.407825	0.106969	0.233052	1.82025	0.878853	1.5914	0.597529	1.80303	2.14448	2.77738	0.7302	0.356275	1.20289	1.00485	0.329471	0.173976
TOMM20	21.4716	21.1737	35.9834	24.491	51.6488	21.8417	65.1808	88.6798	54.0849	89.5323	68.4404	75.5204	25.7619	65.4295	50.4486	79.8361	75.265	39.027	45.2363	43.2014	70.4664	23.5775	23.1731	28.5188	66.1276	46.355	27.9565	39.4356	24.4078	43.8714	43.4441	90.0346	120.199	56.3662	48.62
TOMM22	16.0447	14.4222	29.8851	12.6095	23.491	14.1854	20.6564	22.9181	39.6233	48.5899	31.006	22.9038	16.0694	25.7972	20.9493	27.1423	31.3799	25.8291	9.80951	26.3496	30.9931	18.9726	15.8302	10.6166	33.5069	16.9994	17.8896	15.907	10.685	24.7444	34.3311	28.8041	39.8882	40.8158	34.1123
TOMM40	6.40232	5.68398	11.7318	4.64015	8.0475	5.37987	10.3623	15.9678	10.5095	29.8177	16.1389	12.953	6.12563	12.9917	4.40437	16.1139	15.4652	5.61434	7.35469	7.218	18.5016	1.98201	6.16436	4.08872	15.2313	6.80921	8.39861	9.74723	4.27826	6.62164	7.69422	10.8815	14.2812	7.35566	11.0978
TOMM40L	1.20684	3.70006	1.95098	2.56741	0.959703	3.2435	2.15754	2.02067	2.48067	2.37696	2.49148	2.55714	2.43482	6.31906	3.89331	1.84324	2.62022	1.68252	1.51593	1.01752	2.39106	0.972589	1.72393	1.72303	6.11014	1.77836	3.41729	6.22909	1.97357	1.18769	1.03189	6.13101	6.11843	1.85297	1.58606
TOMM6	8.27181	5.47995	5.55894	4.25394	6.05578	5.03223	3.86367	4.6304	5.7994	8.40767	5.38114	4.15206	6.17948	9.48607	9.4971	3.88291	5.59742	6.1875	5.00943	6.10374	5.90979	3.73697	8.66395	8.0067	13.9752	6.38045	4.70409	6.25588	3.42444	5.31129	4.83736	13.2536	14.6993	16.0033	7.27823
TOMM70	3.29259	3.28971	5.5873	1.836	5.81743	3.33168	7.23011	9.2975	6.00221	13.6835	12.3871	11.9973	2.99653	23.1677	8.92486	12.6457	12.0441	5.49883	3.38886	5.33483	12.8236	2.58743	2.67028	2.16226	28.594	3.28364	2.94234	2.03385	2.57681	6.54988	6.36515	18.8097	20.0403	5.86471	6.46167
TOMT	0.00231466	0.0191266	0.0342597	0.091461	0.0141874	0.0224414	0.00121387	0.000937521	0.0359039	0.0283199	0.0225187	0.00607865	0.00300437	0.0178323	0.00613812	0.00281931	0.0497423	0.00828096	0.0127923	0.0497668	0.0225641	0.00323061	0.00510615	0.00487015	0.0131425	0.00174159	0.00243344	0.00383345	0.00664488	0.0945972	0.0885617	0.0473622	0.0348166	0.0864742	0.0920215
LRTOMT	0.00231466	0.0191266	0.0342597	0.091461	0.0141874	0.0224414	0.00121387	0.000937521	0.0359039	0.0283199	0.0225187	0.00607865	0.00300437	0.0178323	0.00613812	0.00281931	0.0497423	0.00828096	0.0127923	0.0497668	0.0225641	0.00323061	0.00510615	0.00487015	0.0131425	0.00174159	0.00243344	0.00383345	0.00664488	0.0945972	0.0885617	0.0473622	0.0348166	0.0864742	0.0920215
TONSL	20.4944	22.1881	25.407	18.835	33.3694	21.295	26.8785	23.6346	18.0907	18.6967	22.2909	28.0712	18.047	6.90759	7.82834	29.4577	23.3035	20.7585	14.5215	40.048	26.867	18.0995	21.7577	15.9331	4.00378	27.6007	24.3991	24.1633	16.9726	30.5107	22.1888	7.10447	8.57838	21.9419	20.8944
TOP1	19.6953	11.6947	15.6536	13.2349	15.3611	10.4181	20.7274	25.4373	22.2732	20.8472	19.273	24.7053	13.7001	23.8467	14.0757	21.2411	18.21	13.3114	25.2194	14.6182	17.7856	14.8277	19.0591	12.9989	13.4862	10.4215	24.3755	23.4489	16.4784	14.2505	19.8357	15.9045	17.9627	22.6774	24.9714
TOP1MT	0.235553	0.384521	1.2563	0.252435	1.15684	0.344798	1.54346	1.84534	0.261632	1.3194	1.83974	2.12455	0.130901	0.822706	0.336164	1.914	2.1167	0.347595	1.05763	1.58605	2.44758	0.619968	0.274071	0.220057	0.573917	1.38183	1.16485	0.0111483	0.237687	1.56285	1.50285	0.636887	0.815785	0.776964	1.65345
TOP2A	2.22783	0.971827	12.8278	1.17336	15.6183	0.987218	20.434	18.174	50.1128	28.9639	57.4812	16.8406	6.95452	59.7585	14.2321	23.2007	20.3002	3.47031	1.84299	9.14988	15.1825	17.3782	2.43345	2.63158	3.37306	0.328774	1.86431	8.26786	2.42448	5.57083	7.41802	27.3836	28.5848	4.70403	54.5371
TOP3A	0.337812	0.286482	0.917744	0.399681	0.166146	0.678142	1.31782	1.70006	0.497466	0.769556	1.49919	1.22924	0.111161	0.83666	0.575113	1.73299	1.33504	0.390423	0.595136	0.55202	1.12998	0.160287	0.378319	0.0557407	0.386695	0.305885	0.455873	0.122851	0.617419	0.49244	0.951409	0.981249	0.697121	0.626789	0.758791
TOP3B	3.4043	1.68516	4.57899	1.72059	3.29469	1.88486	6.9402	7.34264	2.48905	4.30652	6.38436	6.01464	1.54757	1.69687	1.53179	5.81227	5.84439	2.23209	2.2715	3.91308	6.3827	1.67906	4.09244	1.03966	1.54501	2.73047	1.21911	0.567412	2.74951	3.93214	7.53579	1.78549	1.8837	8.03151	5.67225
TOPBP1	1.5954	1.08903	1.53772	0.654335	1.97396	1.11492	5.59134	6.33645	7.45513	7.36161	7.91641	6.92492	1.41237	18.5608	5.9573	7.51482	8.99248	2.47458	0.555943	1.76614	6.54125	3.59792	1.82284	0.862912	2.97844	0.793012	1.5167	1.16621	1.16953	1.55395	3.60812	12.2845	10.5203	3.36008	7.69512
TOPORS	6.68684	3.90637	6.37961	3.67004	4.77622	2.52595	10.1459	12.6851	5.59109	6.45849	9.66416	11.6539	2.69949	5.26736	3.10606	11.413	8.90476	4.51624	3.95287	5.24836	9.1057	2.09161	7.31181	1.38697	3.2057	4.53539	8.858	5.596	9.68904	4.50344	11.0892	3.80222	3.51664	7.60703	9.06861
TOR1AIP1	7.4008	9.9047	11.835	6.49498	13.983	9.54934	7.14961	6.63135	4.32773	4.37108	8.84415	7.43992	4.48165	12.2452	11.3726	6.79586	8.67956	14.703	11.8844	7.99785	6.82243	5.21769	8.34532	3.21401	8.51884	4.65877	12.6198	5.20431	9.54315	5.88306	13.0861	9.20821	7.31705	10.2579	13.1992
TOR1B	5.45948	3.47229	2.48231	2.94922	3.05103	2.73501	1.63545	2.13306	3.24887	3.23459	2.64378	2.12836	2.28652	8.46639	3.42321	2.79339	3.65413	3.68466	2.50232	1.15815	2.38578	1.13877	4.68124	3.39645	3.62589	2.30214	3.20514	1.86542	2.82296	1.41448	0.791738	5.38856	3.88103	0.630966	1.73752
TOR2A	9.40908	5.33488	4.61682	6.5199	8.10193	3.29839	4.54635	4.83739	4.77431	5.80444	4.72991	5.39034	6.30144	2.9635	2.55551	4.28138	4.64922	3.44512	3.13295	5.79033	5.68602	2.4649	9.08842	5.62606	3.8874	0.820645	3.33424	3.14934	4.09235	4.5835	6.87374	2.1433	2.96852	6.52795	5.86243
TOR3A	7.03861	3.38643	5.02077	3.77641	5.46001	2.15852	1.49378	1.08139	0.387103	0.648656	4.45031	3.62887	1.48604	11.0597	10.4326	2.52749	7.2146	6.72748	1.41809	3.05587	5.16597	1.3053	3.45799	1.11043	5.94082	0.331311	9.85953	0.413555	1.23947	2.84995	5.20616	7.6141	5.45801	5.69939	3.49793
TOR4A	0.67656	0.0765875	0.488368	0.303365	0.234594	0.125804	0.558033	0.303516	0.101732	0.177757	0.31435	0.363532	0.248035	0.944032	1.04056	0.520781	0.254212	0.664519	0.0247214	1.2475	0.386673	0.757517	1.11243	0.319536	3.23339	0.0279714	0.822606	0.0273206	0.0857039	1.05094	2.06608	1.42316	1.52667	1.59532	0.631508
TOX	0.0181221	0.153517	0.185535	0.162205	0.200288	0.0529769	0.108126	0.0536198	0.00167781	0.0216295	0.0527496	1.79824	0.116567	0.0578598	0.0207189	0.236578	0.0547599	0.10187	0.149695	7.45419	0.0240822	0.018333	0.0408587	0.545457	0.00745972	0.291384	0.0326213	0.00491576	0.121786	2.65752	0.229505	0.00326678	0.00262301	0.332949	0.203002
TOX2	0.00185057	0.00455957	0.000983164	0.0330361	0.00532361	0.00369479	0.048372	0.001276	0.000247187	0.0005778	0.000733537	0.0277996	0.00075379	0.0320115	0.0355925	0.00128161	0.00113407	0.00385401	0.00361422	1.78624	0.00160078	0.00233117	0.00264093	0.00012176	0.0095889	0.003805	2.98299	4.17393	0.0268223	0.00243686	0.00392704	0.00481111	0.00247819	0.00742383	0.000734185
TOX3	0.0111106	0.0444547	0.0160415	0.021917	0.598538	0.342909	0.00031428	0.000309928	0.00077278	0.000285443	0.0103688	0.0223121	0.0042468	0.00327145	0.0138934	0.0028483	0.00421536	0.0941193	0.00183719	0.00345128	0.000588155	0.00433945	0.018532	0.000891737	0.000969252	1.30655	0.488183	0.0129655	0.00254727	0.00150945	0.0185853	0.000724263	0.000203781	0.00429072	0.00573522
TOX4	7.21419	4.26991	13.6061	5.2953	9.53042	3.95371	9.48291	10.1368	3.88707	5.40392	8.91512	10.5844	3.16767	4.25914	4.00594	8.53641	9.10342	5.34229	12.9472	6.13361	7.37759	3.05718	5.97441	1.89696	6.23729	6.24797	10.5045	10.4676	4.99408	5.66229	5.1098	3.29741	3.89094	11.7669	6.86715
TPBG	10.1693	5.08903	0.00407335	11.2115	0.000568384	7.1273	0.0349589	0.0160372	0.0323031	0.0232418	0.00527289	0.011671	2.16923	0.291546	0.00972282	0.0191779	0.00700793	0.137116	4.35201	0.00585785	0.00392962	0.00812041	18.2319	0.918705	0.00579129	0.202377	0.685897	1.20755	3.45319	0.239559	0.098275	0.017802	0.00947756	0.0298332	0.203819
TPBGL	0.102668	0.934624	0.0262443	0.100894	0.0165246	0.662945	0.000827634	0.000726278	0.000787694	0.000444958	0.00272628	0.0148352	0.00507161	1.16309	0.0357912	0.00142106	0.00191169	0.031661	0.0201147	0.0720435	0.000479308	0.00424253	0.0260427	0.00142121	0.0574555	0.0078985	1.0238	0.0145359	0.314482	0.056739	0.0505998	0.041069	0.017131	0.017068	0.00621638
TPCN1	2.20912	4.4419	2.94673	4.16677	2.42124	2.51825	1.1173	2.06147	2.94416	2.51059	2.15887	2.16326	4.81369	2.18133	4.91391	2.22499	1.56581	2.64046	4.15092	2.54612	1.77765	1.71918	5.97494	6.76994	5.99658	3.37529	3.88333	5.10025	2.79179	3.69552	3.81961	5.19902	4.62532	2.2499	2.89899
TPCN2	0.696088	1.13258	0.266259	0.561594	0.263701	0.904793	1.01393	1.09747	0.111416	0.58883	0.668429	0.722149	1.11002	3.36444	3.40303	0.781414	0.611873	1.07609	0.519462	0.840686	0.669741	0.471021	0.76018	1.4274	2.21121	0.350832	0.813778	0.131847	0.709083	0.782018	0.473207	2.88852	1.82335	0.544149	0.385894
TPD52	0.938447	1.73755	14.3586	2.788	34.908	2.38427	5.02363	2.39745	0.279913	0.890392	14.8156	10.2821	0.848606	44.1867	34.0226	5.43975	15.2413	42.6354	3.99303	12.0373	5.56861	11.4018	1.37951	0.603497	12.528	21.385	10.2252	1.58196	3.25484	9.69349	23.7704	24.6955	12.7067	29.2932	11.2624
TPD52L1	0.00651541	0.159859	0.000344973	0.687259	0.00161656	0.0348604	0.118732	0.00633342	0.000761592	0.00103235	0.00563844	0.0707509	0.302488	0.00834833	0.00150208	0.0154686	0.00237508	0.00111919	0.00800778	0.0067874	0.0306302	0.000890805	0.0227433	0.266194	0.00202355	0.013949	0.0112761	0.06307	0.393983	0.00128394	0.00435186	0.00175242	0.000268192	0.0101291	0.00129479
TPD52L2	12.8783	13.9301	7.96377	12.1164	7.24276	11.6191	11.0705	13.4311	13.7635	15.4079	9.10444	13.8157	8.59303	9.58445	5.73239	13.4171	8.62275	10.5673	7.79548	7.45135	9.63193	6.63241	13.3734	8.44942	6.6561	6.7467	15.1083	11.0189	7.66097	5.86321	10.7468	6.72483	7.98576	14.6573	9.89496
TPGS1	9.24248	7.80952	5.70548	6.53599	10.7317	6.6328	4.49607	4.76487	7.22273	6.64431	8.23217	5.52206	7.26064	2.76727	4.00921	5.37368	8.61892	12.4102	4.38989	7.2525	6.03962	4.09198	12.7137	6.2677	1.49006	15.6678	7.10583	5.91207	6.38458	7.08084	8.39982	1.86762	2.15503	8.1816	5.73581
TPGS2	2.70151	3.80467	1.39973	3.46587	2.99357	2.69532	1.85277	2.61546	3.55121	4.04468	3.08559	3.39743	2.33209	3.64404	2.80216	3.90634	3.16222	2.7607	1.22337	3.62235	2.47985	1.4071	3.92623	1.48289	1.9654	7.38109	3.20581	2.52717	1.84242	3.34397	3.45236	4.02209	3.75452	4.60455	3.17061
TPI1	16.9081	16.2365	13.2259	22.5015	16.3954	16.6685	26.7591	27.2137	20.6282	36.0162	36.8318	32.642	12.1661	33.2888	22.9918	31.5621	40.618	21.3253	12.1885	21.1612	41.3582	14.5397	14.0694	10.7116	50.2765	7.72179	12.521	33.9071	19.812	14.5694	14.4606	46.7321	42.6522	11.5512	19.9223
TPK1	0.420575	0.237178	0.510301	0.32734	0.337289	0.4472	0.494296	1.13819	1.15942	0.866331	0.297037	0.83229	0.0637339	1.13102	0.790469	1.86347	0.215337	0.609577	0.960675	0.67663	0.339487	0.4061	0.122867	0.0650671	2.72247	0.210194	0.181419	0.0353201	0.285654	0.496894	0.652324	0.669951	1.14619	0.306541	0.524518
TPM1	142.342	9.28603	2.57315	13.6754	3.24431	8.15034	3.66625	6.58958	7.95851	6.19121	3.00312	4.17276	98.7256	14.6654	16.0469	9.90558	3.07631	4.14155	9.86747	3.66142	2.49388	1.82026	233.389	61.5977	28.8633	4.6688	21.7546	208.633	7.26251	2.6476	5.63365	17.5149	25.8314	7.52584	2.51637
TPM2	2.74927	3.12896	0.159903	1.00715	0.685545	1.09747	0.318676	0.200675	0.103196	0.0687187	0.37829	1.45776	9.84042	0.323612	0.158264	0.805643	0.265192	0.0608886	2.35994	0.139371	0.511938	0.0574387	8.39419	2.05311	0.566855	0.204166	0.903332	558.16	1.77992	0.225802	0.0543364	0.224913	0.381423	0.203151	0.365194
TPM3	1.26204	1.7721	3.0469	1.27246	3.32889	2.28912	1.9988	1.67572	0.197384	0.589456	2.84591	2.08674	1.13838	0.190765	0.509578	2.28296	2.88876	3.24315	2.12137	4.83517	2.29023	1.32939	1.22957	0.74775	0.129978	0.952488	2.90088	0.905831	2.29027	4.39626	3.4371	0.224656	0.31166	2.9498	3.06477
TPM4	24.8233	43.6469	21.5285	31.0174	21.7193	40.0318	2.66311	2.14013	0.45804	0.569058	17.6887	7.37327	31.5844	14.2344	29.3108	9.22344	16.6863	24.8468	29.1917	32.7589	1.40423	7.15508	24.0018	17.7437	27.6685	3.16061	67.4183	38.6631	38.7215	16.4768	28.3511	19.3571	14.7476	36.5218	34.3847
TPMT	0.193796	0.364887	0.635871	0.277638	0.0890804	0.351704	0.598211	0.254922	0.581259	0.526235	0.450681	0.442298	0.161906	0.330766	0.179086	0.0876057	0.31385	0.451121	0.754908	0.224298	0.268307	0.397369	0.140317	0.097442	0.177884	0.785145	0.400925	0.508812	0.506976	0.286653	0.155384	0.236363	0.288179	0.278641	0.455688
TPP1	6.42311	4.84206	1.70361	3.98252	4.29891	6.3325	7.56984	6.33098	4.40516	5.35298	4.34373	4.79555	4.53186	32.7352	21.6348	5.79074	3.99446	4.80664	3.60161	2.46978	3.72018	1.93701	7.79166	3.22799	34.8798	2.79472	6.87155	4.42195	3.48515	1.83505	2.36598	14.6535	14.3671	3.55105	2.04361
TPP2	3.07796	2.00843	4.20642	1.84094	4.27105	2.30051	6.36231	7.85673	3.39794	5.7263	6.01674	7.7183	2.72944	7.43861	5.02316	7.52332	5.73677	6.007	2.87693	4.67609	5.49511	1.11716	2.56514	2.99215	5.68012	1.81008	2.5577	1.59875	3.2791	3.93604	5.75944	5.69148	4.6767	4.48617	4.95205
TPPP	0.0949655	0.12765	0.00144211	0.295054	0.00711338	0.0722775	0.0637089	0.0183228	0.00109932	0.00155649	0.00137465	0.00871034	0.120369	0.445278	0.00784681	0.0100112	0.00136758	0.00460338	0.0375089	0.012586	0.00399097	0.0402122	0.145069	0.152389	0.0167144	15.3174	0.946906	1.02319	0.484895	0.004399	0.0305727	0.1126	0.020877	0.633811	0.038461
TPPP3	3.19828	221.017	0.210784	54.2562	0.0811693	218.642	0.0217838	0.0510268	0.341455	0.203904	0.0564588	0.358681	1.85465	0.859525	0.0813641	0.0604937	0.0935647	2.391	89.499	0.935951	0.0183479	0.0295599	3.23754	0.336859	0.0531555	187.12	48.711	34.2212	133.691	6.40165	0.116519	0.7146	0.0678212	3.9997	0.216303
TPR	10.8187	11.2165	20.8885	11.0875	12.9599	13.5932	31.3856	38.1169	30.6556	36.6266	26.9582	32.4958	13.1521	15.5427	13.6386	33.6489	25.3331	15.2803	12.7416	22.3301	25.5844	10.166	11.5841	8.62999	11.5355	5.71499	15.9728	15.119	11.5539	22.5753	22.3445	16.5364	17.081	24.6551	24.2916
TPRA1	3.66993	2.58896	1.70142	2.01265	2.12988	3.73514	0.985753	1.63682	1.77789	1.66501	1.8284	1.64398	1.7855	12.0011	5.54273	1.24287	1.88473	2.66333	1.07259	2.9924	1.36315	0.792635	5.56655	2.68635	2.39645	1.8368	6.73159	1.43426	1.67042	1.94219	2.35904	2.96495	1.4135	1.90583	2.12748
TPRG1	0.416106	0.00817066	0.000287765	0.454253	0.000859726	0.00351427	0.000320436	0.000367755	0.000560517	0.000470594	0.000328465	0.000475626	0.140963	0.00512984	0.000405094	0.000364713	0.000487701	0.000374989	0.00319787	0.000532144	0.000347198	0.000347677	0.310687	0.265678	0.000928866	0.0103788	0.00452601	0.00376179	0.231586	0.000321734	0.0027856	0.000571374	0.000325711	0.000548559	0.000739582
TPRKB	3.76881	3.46208	1.17309	3.51045	4.17235	4.61731	1.75491	2.61188	4.03737	3.8738	2.51241	2.72536	1.71081	2.21789	3.05106	4.98238	2.39052	2.24333	2.62687	2.63812	2.7526	0.875814	2.62302	1.32714	1.95883	10.1645	1.63039	1.34324	2.79416	2.57999	1.04503	3.34573	3.89988	2.28835	2.22597
TPRN	0.300654	0.44544	0.35908	0.250454	1.98228	0.313176	0.824401	1.58011	0.651951	1.32784	1.191	1.52088	0.0701496	1.84588	1.39397	1.88628	1.44825	1.1807	0.134582	0.719523	1.52832	0.845701	0.229192	0.387074	6.35977	14.849	0.385788	0.0596509	0.248584	0.495731	0.634346	2.0854	2.22501	0.635671	0.525499
TPST1	4.8972	9.37369	1.69202	10.165	1.36103	5.21475	0.44268	0.757321	2.64263	2.5064	1.63238	1.49492	1.1562	5.59985	1.62334	0.797551	2.1478	2.40063	5.98274	1.76351	0.646801	0.355148	2.17269	1.0811	0.222133	9.94424	7.20735	10.9932	10.1589	2.04883	1.9923	2.43637	1.55225	2.37305	1.97946
TPST2	5.32387	5.55163	4.49254	5.8927	7.99691	7.00591	7.21171	12.8786	5.41537	6.8667	8.95204	9.88996	10.2752	4.48677	4.98726	21.8038	7.86049	13.9652	2.8821	16.9146	4.98067	5.74943	7.44506	6.28317	4.12969	1.55059	15.4081	2.90754	2.93523	12.5212	5.00961	6.40409	5.90602	1.87711	3.68061
TPX2	0.647828	0.14398	2.34201	0.127497	4.59646	0.113084	6.65381	6.81604	16.4455	11.2866	19.0654	5.85809	1.69955	14.987	3.55514	10.5292	5.32243	2.13637	0.0919794	2.58269	5.78073	3.44622	0.258751	0.15932	0.776085	0.0329261	0.166202	0.0961162	0.170118	1.26089	2.83163	5.93091	5.90444	3.3474	16.5791
TRA2A	29.4541	14.1712	21.1698	13.4887	23.1177	14.501	16.4702	19.1705	15.2561	14.5291	14.3773	18.6991	11.6217	12.1435	6.84365	14.4804	14.1631	15.976	30.5353	21.2775	14.1543	10.2511	21.2329	13.4152	9.5802	18.5973	26.5674	19.392	19.4924	26.6316	28.0016	9.68652	10.163	26.6314	24.4477
TRABD	3.67829	2.95276	9.0575	3.70418	7.98095	2.08701	4.60733	2.41084	1.89588	2.43307	6.12953	4.28046	2.85203	3.54994	3.47833	5.59077	5.86871	5.35001	2.77795	7.22154	7.12116	3.56868	3.4579	2.59774	4.7427	2.38257	4.71224	0.687105	2.26438	5.832	6.29545	3.91734	3.69507	6.9497	5.5063
TRABD2B	4.01439	2.63198	0.00114898	2.88064	0.00160327	0.985356	0.000654002	0.00204775	0.0170514	0.0256401	0.000583297	0.00537457	0.291929	0.0737718	0.000373913	0.00673059	0.00147485	0.0114271	0.632518	0.0195664	0.00145237	0.00107527	5.35631	0.170442	0.00125383	0.0478061	0.100472	3.50388	3.50344	0.0293575	0.0386488	0.00604494	0.00153256	0.175566	0.0839597
TRADD	5.45838	4.75022	7.43086	3.06093	12.0611	3.69122	3.08844	4.98292	2.036	3.94449	3.74524	3.79406	3.69953	6.61731	2.76531	3.48652	3.94225	6.64489	1.53064	6.27192	4.01692	2.75418	6.60441	2.01017	2.08295	3.10607	3.50823	2.91841	1.43731	5.50635	7.27995	4.49566	2.98897	5.83251	7.6165
TRAF1	0.374759	0.265926	1.81957	0.1455	1.42293	0.404169	2.02857	3.26506	0.0542645	0.175539	0.50765	1.50983	0.223712	10.4948	2.10282	0.890106	0.401988	1.32468	0.167537	6.88336	0.108965	1.2306	0.263953	0.0575868	9.07957	0.147167	3.82083	0.00774467	0.57694	9.74678	0.406168	10.3209	9.97467	0.446118	0.874888
TRAF2	6.57773	1.45399	4.31673	2.94574	6.47649	1.56598	4.01552	7.03071	3.78838	3.93785	4.1451	4.20602	3.61706	3.85871	2.60556	5.32085	3.8438	2.85817	3.92536	4.73405	4.16688	2.75487	5.94624	1.95623	2.19195	2.56122	3.81554	1.99968	1.43316	4.14649	3.33938	3.96445	3.39236	3.03163	4.66039
TRAF3IP1	0.727524	0.536492	0.352312	0.825989	0.476508	1.04221	0.396409	0.578918	0.728113	1.12134	0.637509	0.630712	0.602956	1.37867	0.448705	0.593973	0.636169	0.451785	0.645333	0.308553	0.521922	0.125249	1.56169	0.523906	0.526764	0.111908	0.540637	0.487364	0.318731	0.684161	0.324093	0.590588	0.606284	0.368517	0.341145
TRAF3IP2	2.14465	1.33225	0.661827	0.440158	1.18954	1.28364	0.545704	0.394888	0.0363934	0.049929	0.40676	0.77433	0.39727	0.418588	0.358171	0.120209	0.511464	0.735902	1.89445	0.619087	0.285003	0.103771	2.09968	0.0770143	1.64233	0.0803278	1.03864	0.332181	0.716043	1.18775	1.45533	0.83295	0.860795	1.50586	1.3334
TRAF3IP3	0.222812	0.120093	10.864	0.346602	5.57725	0.157469	5.11172	1.75033	0.0330801	0.0938594	4.28845	7.3314	0.32325	0.315974	1.12653	3.88748	4.8328	7.19993	6.83154	7.33137	5.41422	4.26009	0.600292	0.30874	0.0583613	0.115683	0.360831	0.201325	0.186061	10.7813	13.9359	0.778683	0.283317	13.9615	12.1384
TRAF4	5.97556	1.43802	2.90757	3.16331	4.23995	0.676654	1.50629	2.50077	8.58989	5.19531	0.578056	4.24683	2.63434	0.806831	0.387645	1.93964	0.905127	0.916234	2.74295	3.955	0.804376	0.740807	5.09072	2.10535	0.186768	0.832596	2.46921	1.16896	2.89277	3.33035	9.3328	0.389931	0.803975	20.207	4.78463
TRAF5	0.674011	1.69086	8.40666	0.602172	2.08793	0.956732	0.500103	0.40502	0.464052	0.422339	0.777334	0.757129	1.41997	1.29987	2.7528	0.37387	0.71835	3.62349	0.810085	4.87059	0.243289	1.03963	0.869741	0.466593	2.03031	0.100912	2.08855	0.710757	1.8682	6.10739	2.678	0.78696	0.645279	1.65758	4.10582
TRAF6	0.977956	0.425951	1.55338	0.248757	1.03423	0.93979	0.969374	1.06311	0.43231	0.916315	0.738981	1.14963	1.09335	3.14263	1.41024	1.564	0.765884	1.24526	0.407128	1.77598	0.737988	0.700976	0.897473	0.578803	7.06436	0.580341	0.751478	0.134537	0.198516	1.29423	2.2985	2.21987	2.14601	2.99169	1.75519
TRAF7	4.38602	3.71995	5.12576	3.11066	4.80147	3.54259	3.49963	3.60168	4.05532	4.90112	4.97329	3.91345	1.78169	5.68561	3.89134	5.27551	3.60243	2.84118	2.76064	4.75998	4.93242	4.12117	4.08316	0.877353	3.52113	2.08932	7.75831	8.91406	2.3223	2.97641	2.66418	3.62395	3.38669	4.69649	4.1158
TRAFD1	6.33439	2.81977	3.11783	3.33909	4.55212	3.27802	2.82439	4.24602	1.29012	1.66603	3.94918	4.48693	2.04993	5.40111	6.44693	2.74489	3.48468	6.90709	2.92078	1.81074	2.558	2.34164	8.74497	1.06134	2.69741	0.707402	4.76164	10.2636	1.43913	1.27372	5.14174	2.79601	1.59796	6.31889	2.80784
TRAIP	0.241784	0.385894	0.232438	0.267618	1.99902	0.579351	1.78538	1.68978	3.82401	3.76867	3.51454	1.90007	0.232542	2.35765	0.407485	2.35968	2.39209	0.58981	0.180673	0.635134	2.18717	0.885052	0.112676	0.237484	0.223534	0.18074	0.293674	0.156423	0.351602	0.404653	0.475801	1.29144	1.43162	0.366299	2.10419
TRAK1	1.76808	1.38419	0.980238	0.843684	0.479294	1.31977	0.942787	1.38761	0.306492	0.708704	0.771674	0.978859	0.45085	1.40072	1.6981	0.84692	0.607382	0.72116	0.372219	0.677365	0.674829	0.514939	1.56282	0.516735	3.77228	0.449622	1.9125	3.19848	0.967973	0.533823	1.56844	1.62691	2.00998	1.31137	1.90391
TRAK2	0.926043	1.81285	1.2568	0.795525	1.05796	1.31775	1.04456	1.25765	4.6932	2.17768	1.09973	1.16118	1.41193	7.1995	2.11196	1.52946	0.850926	0.985232	0.900705	0.510888	0.623766	1.62767	1.73518	0.81396	6.95863	1.16179	1.80491	5.08056	1.39629	0.631591	0.754942	3.97474	4.49126	1.56416	1.15205
TRAM1L1	0.407463	0.377853	0.00179809	0.486563	0.00235124	0.122919	0.000136878	0.000439913	0.0109364	0.00643888	0.000642209	0.00210662	0.0870752	0.0455294	0.00182161	0.00146657	0.000481895	0.00109283	0.0945723	0.000856338	0.000473486	0.00130409	0.308542	0.0303841	0.00116459	2.71009	0.362896	0.0521995	0.18711	0.0119762	0.00156921	0.00368631	0.00112564	0.0134509	0.021418
TRAM2	3.41447	6.77316	1.17554	8.65728	1.49364	8.31438	0.767526	0.543028	0.0507051	0.139448	0.886616	0.852263	2.52159	2.27287	0.786503	0.635414	1.30158	1.36657	2.58204	0.867875	0.497629	0.656484	2.49118	3.27182	0.645002	0.583994	4.69558	2.63364	2.92501	0.759165	1.41559	1.31729	0.904312	0.956579	1.49887
TRAP1	5.43393	3.83682	6.6153	2.47233	7.535	3.82831	14.8828	13.4694	13.8177	19.4687	17.7269	14.2774	2.24843	4.70458	2.95731	11.1769	16.9367	5.73286	6.29549	5.35381	17.6296	2.12481	4.017	2.36003	4.77371	4.72346	3.99704	2.7053	2.54388	6.62913	4.0089	3.97783	4.67667	4.3175	7.85994
TRAPPC1	7.92349	5.72887	11.474	3.3805	11.252	5.67864	8.42856	7.20162	12.9487	9.08452	12.4645	6.42915	6.22282	5.37061	7.43633	6.90542	10.6123	10.9386	2.00376	8.41468	8.12411	6.37359	9.74218	5.5428	10.9235	3.08629	5.81928	5.79026	2.87602	7.86279	11.4052	8.47017	10.4455	7.32729	9.44145
TRAPPC10	2.72504	1.219	0.931815	1.04716	1.63865	1.40844	1.05358	1.59471	2.15613	1.78888	1.23343	0.896099	1.22451	5.8814	3.72729	2.14011	0.968709	1.32979	1.33871	1.99089	0.951778	1.26058	1.66892	1.24351	7.11696	4.87901	1.2309	1.03194	1.34406	2.20401	1.13974	5.39241	5.12499	0.956592	0.940899
TRAPPC11	0.784032	0.920013	0.933316	0.408735	0.899926	1.00791	1.47411	1.15513	0.597912	1.39845	1.70873	1.40044	1.02955	4.59679	2.45937	1.17282	1.21601	1.26136	0.401399	0.907006	1.2566	0.600687	0.719406	0.870244	6.04992	0.439976	1.66143	0.306139	0.838816	0.691788	1.28275	2.99309	2.93333	1.35667	0.62656
TRAPPC12	1.51667	1.62177	1.11242	1.25261	1.91362	1.81592	2.63597	4.25326	2.95784	3.8626	2.52812	3.21262	1.3637	5.07896	1.57404	3.15993	2.63798	1.78734	1.27117	1.54224	2.68952	0.851274	1.36112	0.484336	2.93018	1.51171	2.03028	0.491309	0.959739	1.84397	2.33334	2.60747	2.01806	1.99847	2.20659
TRAPPC13	3.63942	2.77979	5.65176	3.56872	4.7248	2.42739	6.29314	5.5776	4.80846	4.41592	7.97258	6.98367	3.6192	5.69892	2.61656	6.98713	6.85706	2.28564	1.7273	3.82503	7.74467	1.98289	5.50404	2.12881	3.48337	2.36359	5.60431	7.12335	3.97774	3.0114	8.10802	3.58903	3.17979	6.49546	5.77184
TRAPPC2	6.04658	4.04308	5.76305	3.76993	6.99732	5.07171	1.17196	1.95968	2.40005	2.02526	3.2234	1.69044	1.65102	3.80698	2.72415	5.06303	2.97192	5.00553	3.12158	4.68735	3.01508	2.99337	4.58895	2.39151	2.66731	11.6142	3.87286	2.07977	1.99638	2.67143	8.27533	3.78424	2.97408	4.86259	5.9141
TRAPPC2B	6.04658	4.04308	5.76305	3.76993	6.99732	5.07171	1.17196	1.95968	2.40005	2.02526	3.2234	1.69044	1.65102	3.80698	2.72415	5.06303	2.97192	5.00553	3.12158	4.68735	3.01508	2.99337	4.58895	2.39151	2.66731	11.6142	3.87286	2.07977	1.99638	2.67143	8.27533	3.78424	2.97408	4.86259	5.9141
TRAPPC3	10.4856	10.473	9.74775	11.1201	10.4768	9.1014	8.46469	9.57925	7.32509	8.62323	9.24557	8.4435	8.03573	5.66332	4.25493	8.16737	9.26734	7.11126	6.88628	8.97095	9.87725	3.7096	12.8497	4.43547	6.79763	8.83878	13.2758	16.1653	8.45893	8.20054	8.59714	4.55568	6.04095	9.59633	9.33367
TRAPPC5	4.67824	4.13801	13.6	3.44048	27.2303	2.70673	4.71882	4.72624	5.80949	5.77615	8.79029	6.43	3.2884	3.62305	4.83468	6.7011	9.17474	10.408	2.98956	10.2067	8.17484	5.75835	5.50095	2.97138	3.13873	3.7392	6.69559	1.33645	2.75406	7.44938	6.12995	5.00505	6.55456	4.20521	8.35043
TRAPPC6A	9.37273	8.00877	10.113	6.07674	13.0291	10.2827	22.5679	21.8796	8.44325	11.5979	15.1209	16.7448	3.81945	5.63108	8.01822	19.9844	14.0924	10.5064	7.88679	12.602	18.2957	7.53042	8.02566	3.70282	8.51263	4.21287	8.77477	2.263	4.08996	14.5104	12.2929	9.01729	9.3783	11.3792	9.98432
TRAPPC8	1.46157	0.952198	0.650625	0.725092	1.11123	1.59029	1.01864	1.05361	0.655592	1.06999	1.20117	1.10518	0.576612	5.50251	3.10049	1.06393	1.22785	1.415	1.30381	1.75114	1.01055	1.18065	1.59019	0.465763	4.6433	0.33847	0.562921	0.0908199	0.781462	1.48532	1.17945	3.74423	2.79674	1.68481	1.49448
TRAPPC9	0.800486	1.13913	0.90072	1.36669	1.94525	1.46983	1.56854	1.78816	0.730002	1.40798	1.2558	2.2251	0.896635	3.27857	1.31857	2.10678	0.995991	1.37108	2.52797	1.30925	1.06429	0.668434	1.7879	0.953374	2.31665	2.51449	0.589739	0.543238	0.537349	0.834161	1.53583	1.32645	1.34375	0.344704	1.19475
TRAT1	0.000295472	0.000273956	0.114269	9.39258e-05	0.0127104	0.000289679	0.000761838	0.00135371	0.000389441	0.000422894	0.00146431	0.00383424	0.000278944	0.000238926	0.00234342	0.000935038	0.00135824	0.0190872	0.00162825	0.407115	0.00057364	0.00214161	0.000270275	0.000230127	0.00028015	0.000485676	0.000225702	6.09217e-05	0.000142284	1.21641	0.0597233	0.000239328	0.00026437	0.00544772	0.0100441
TRDMT1	1.10321	0.423237	0.876913	0.317359	0.665367	0.443233	0.554555	0.533259	0.255299	0.675906	1.23198	0.835083	0.476507	0.953395	0.538982	0.638673	1.02495	1.5966	0.20721	0.691034	1.13987	0.470166	0.853848	0.186008	0.521156	0.860259	0.716224	0.161169	0.135181	0.885566	0.707712	0.742805	0.852565	0.572919	1.26531
TREM1	0.0449862	0.0691486	1.2676	0.169292	0.776363	0.0435201	0.502155	0.0432828	0.0144698	0.0320347	1.46121	2.32484	0.00806243	0.0233745	0.314527	0.20306	1.91001	1.90942	0.0389246	1.39344	2.20845	14.0951	0.00547005	0.00457861	0.00191987	0.000462828	0.135698	0.000154586	0.185663	0.885618	2.57859	0.012702	0.00787047	1.99656	1.118
TREM2	0.0308842	0.0922385	0.57395	0.0157342	1.30517	1.36495	0.119669	0.185024	0.10564	0.14122	3.68722	0.895827	0.0410944	47.1477	54.9577	0.88291	3.17791	9.56441	0.0524031	1.05549	0.111519	0.92286	0.148589	0.00904416	3.86747	0.00458093	0.00152903	0.000145235	0.0714403	0.544161	0.389218	29.4383	19.4611	0.396427	0.8611
TREML1	0.00147737	0.000926107	0.00418866	0.00265868	0.136846	0.00223589	0.0633846	0.941219	0.000923755	0.0127456	0.0169083	0.256902	0.0106535	0.161431	0.0517939	15.5704	0.030977	0.0174782	0.000751051	0.00833776	0.0192969	0.00823118	0.00529051	0.00966032	0.00333239	0.000615202	0.00180816	0.0028705	0.000650576	0.00405546	0.0431407	0.0550034	0.0336023	0.00467749	0.00912145
TREML2	0.1394	0.0128623	4.21989	0.0976375	3.07769	0.0122896	4.6796	3.06806	0.0192929	0.209572	2.22919	6.03097	0.0529433	0.21458	0.561034	4.27318	2.21465	1.58028	0.0390202	3.69005	2.7864	4.50175	0.0926346	0.0201241	0.00819441	0.140017	0.107977	0.00878101	0.0585872	4.55016	3.54292	0.0954079	0.0157001	1.77183	1.99525
TREML4	0.00483286	0.000989474	0.198056	0.000221704	0.0719861	0.0227506	0.0307381	0.00112394	0.0522585	0.0107294	0.0262739	0.0357504	0.00103207	4.2897	0.281355	0.00154319	0.0285378	1.29724	0.00164719	0.245554	0.0154885	0.413158	0.00114567	8.47609e-05	0.0259109	0.000151113	0.0235885	7.51234e-05	0.000810703	0.0471294	0.0483975	0.277052	0.0356761	0.0109464	0.0976431
TF	481.474	1.70349	2.2088	2.86112	5.76351	0.688265	20.0187	1.82912	0.0479488	0.186567	13.2192	21.3459	4.39272	31.964	9.60528	2.37787	12.1468	15.4792	2.52624	4.87805	9.29856	5.01125	102.077	1.05794	0.382614	1688.35	7.58991	0.689478	51.3993	1.62634	12.6953	2.02012	0.620757	8.73713	1.96204
TRHDE	0.00900104	0.151344	0.000616357	0.0582736	0.000268942	0.0542181	9.52703e-05	8.71471e-05	0.000466833	0.000303662	0.000354404	0.000545036	0.00525662	0.000359879	0.00015989	0.000115392	0.000533287	0.00171191	0.238228	0.000980674	0.000509218	0.000349275	0.00631126	0.00199985	0.000466	0.00128615	0.0023017	0.0197054	0.110041	0.017427	0.000692099	0.000461332	0.000315529	0.000368237	0.000222515
TRIAP1	5.6853	3.08606	6.31043	2.25809	6.35456	2.04969	3.3494	3.39134	7.7474	8.22138	7.28695	3.48428	4.12665	5.50615	6.17169	4.54362	6.66849	5.74759	1.20149	5.25503	5.91965	3.58888	5.85974	1.91294	4.26511	2.85908	6.24373	0.880279	1.4261	5.27281	6.5683	6.63316	6.20991	4.63837	5.19566
TRIB1	14.0183	5.12037	7.50214	10.4953	12.5949	6.24864	3.4548	0.338377	0.0369975	0.0807599	2.0683	2.57735	1.99779	5.60677	2.10224	0.211407	1.96644	6.799	32.0738	2.53985	2.23711	9.85141	4.45686	2.37388	0.344401	4.33839	12.744	10.6441	10.9348	4.07458	3.83653	3.13636	0.711513	2.28102	5.76232
TRIB2	0.161518	0.788709	3.07252	2.62203	0.535231	0.439057	1.17287	4.71809	0.311018	1.16267	0.0845976	0.155219	1.9018	0.0780356	0.0966888	0.225628	0.0891964	0.542837	0.0886855	1.59298	0.0597791	0.511913	0.463167	1.66068	0.00883781	0.103937	0.997695	1.28576	3.2931	2.69419	1.38499	0.119181	0.0635707	2.77081	4.89135
TRIB3	0.485437	0.511211	0.080914	0.478963	0.438523	1.34555	0.364243	0.211334	0.0595405	0.187895	0.0812453	0.597627	0.219641	0.251007	0.161984	0.305578	0.115436	0.414402	0.569718	0.27691	0.101372	0.105776	1.91037	0.362395	0.084999	0.133876	1.79659	0.414761	0.934899	0.256139	3.24201	0.119597	0.0515772	12.1601	1.71123
TRIL	1.82793	2.92055	0.00679498	1.17643	0.00103147	1.25525	6.6272e-05	0.000104606	0.000386923	0.000221862	0.000149633	0.0178665	0.169927	0.0100008	0.000477226	0.000222239	0.000323963	0.00678786	0.78442	0.00388061	0.000548173	0.000749558	0.491052	0.0194432	0.00163838	0.0312419	3.35655	1.86816	2.54505	0.0673563	0.00492966	0.00544	0.000300757	0.0163417	0.00745829
TRIM10	0.533173	0.0510143	0.174656	0.136055	0.266163	0.000365792	0.00892211	0.0391366	20.0011	6.13228	0.0557716	0.00517904	1.01342	0.00420232	0.0481799	0.0281859	0.0408873	0.348748	0.0025273	0.512255	0.0101929	0.329782	0.0358036	0.156041	0.000837219	0.0114565	0.00324453	0.00326569	0.00701886	0.0685774	0.327927	0.0017744	0.84937	0.186858	0.223438
TRIM11	1.96815	2.12234	5.04238	1.64171	3.95024	1.4319	2.22414	1.81664	1.66998	1.33414	2.04294	1.93935	1.12756	2.90325	1.80788	1.10563	1.93881	2.1013	1.15268	2.40183	2.07576	3.2258	1.50666	1.32017	1.70011	1.71912	2.57754	0.199044	1.00863	2.29541	8.09419	2.00608	2.05689	5.35469	8.79721
TRIM5	4.98675	1.68725	8.05224	1.03553	10.4458	1.30326	4.53242	4.36889	1.27466	0.909253	3.07636	4.49892	1.19441	1.46361	1.59589	2.53102	2.75541	6.69475	0.832253	10.4399	2.27489	5.47126	6.06832	0.678347	0.880882	0.139048	3.40637	1.38922	1.2946	9.16336	12.5192	0.771698	0.524304	16.563	7.10482
TRIM5	1.97047	1.43809	6.80151	0.54312	7.12237	0.77581	3.40152	3.14709	1.26991	1.43229	2.75939	3.66373	1.15705	5.91204	3.20056	2.11703	2.69126	4.8869	0.176886	4.4532	1.99861	3.02027	2.95146	0.492839	2.28452	0.20991	1.20323	0.371389	0.878949	2.31773	6.50153	3.00914	1.63022	5.84035	4.74209
TRIM13	1.04122	0.742082	0.644501	1.48714	1.0279	0.747442	9.22059	2.74418	0.644815	1.27563	1.70019	5.27079	0.502381	1.11322	1.21493	1.94727	1.78174	1.07527	2.07365	2.4671	1.92354	0.670006	2.21126	0.50584	0.33063	12.2293	0.779335	1.50825	1.80203	2.0804	0.636936	0.839422	0.46251	0.635188	0.599014
TRIM14	0.0402543	0.0504669	0.567431	0.0116003	0.916392	0.0941921	0.253104	0.0535985	0.0032868	0.0228519	0.278509	0.542792	0.00687816	0.36591	0.257392	0.247473	0.240611	0.256563	0.00315867	0.651172	0.20836	0.137431	0.0229066	0.00263962	0.150194	0.00919643	0.262104	0.000675854	0.0267339	0.312997	1.82844	0.139471	0.15917	0.0376356	0.155335
TRIM16	0.433233	2.16356	0.534843	0.555849	0.578856	4.00529	1.52538	2.63971	0.0167312	0.130213	1.48989	2.10092	0.331937	0.565372	0.940644	0.607234	1.18963	1.51697	0.463677	0.682083	1.33132	0.868587	1.00742	0.467095	0.867849	0.0529848	0.352894	0.160069	0.796734	0.552626	3.67246	0.743977	0.476575	15.2415	3.41694
TRIM2	10.7127	3.79794	1.15338	2.24857	1.18222	2.49958	0.944476	1.67135	4.29027	2.76762	0.83793	0.746091	2.50556	1.02891	0.950323	0.760857	0.74357	0.489594	1.83627	1.20479	0.553908	0.439362	12.3613	1.51709	0.16201	12.7326	4.40777	1.61108	4.24278	0.84611	2.27226	0.938033	0.617487	9.38113	1.66308
TRIM21	0.0974175	0.192895	0.273401	0.0725494	0.261923	0.142102	0.0826017	0.124448	0.0889786	0.0734906	0.0893284	0.190385	0.0343907	1.37982	0.480135	0.151787	0.088553	0.110025	0.0380368	0.548334	0.0423528	0.0995171	0.0504559	0.0100604	0.258318	0.00336428	0.199584	0.00168114	0.109906	0.223213	1.39377	0.699796	0.262888	0.489459	0.305424
TRIM23	1.19926	0.431069	0.414565	0.861245	0.705777	0.312491	0.49729	0.679675	1.21221	0.828271	0.714272	0.9384	0.731965	2.77017	0.94247	0.719321	0.855192	0.248285	0.349221	0.730358	0.648877	0.137864	1.38933	0.453797	1.10214	1.10275	0.788522	0.152079	0.822285	0.808782	1.0053	1.19023	0.875647	0.788903	0.624922
TRIM24	2.30696	1.98114	0.814306	1.48335	4.19187	1.66907	2.28313	3.90912	1.9772	2.09238	1.50661	3.29656	1.17058	3.41485	1.10665	4.19083	2.04778	1.029	2.3855	1.85942	1.40827	0.684024	3.20417	0.834302	1.03463	2.33568	4.96163	1.93809	2.46441	2.01681	3.39399	1.22925	0.929455	4.28615	2.01623
TRIM25	1.61123	1.00552	1.69923	0.474091	6.21937	1.26954	1.45836	3.56624	1.26071	1.97263	3.49446	5.07892	0.860375	13.7516	10.9207	2.37016	3.26288	5.9951	0.63792	1.98966	1.65836	2.2265	1.55121	0.63082	10.9755	0.475723	7.10097	0.562283	1.47834	0.933467	2.81312	14.4964	9.36121	6.99199	3.54733
TRIM26	7.98729	3.62879	7.19122	3.97666	9.69149	2.29973	1.16343	0.867068	0.921785	0.695482	1.59812	2.71072	3.5285	2.47883	3.11641	1.34395	1.97771	3.1817	3.87533	8.8572	0.863258	0.956887	10.7459	1.3807	4.48387	3.09676	7.32368	7.46694	3.90769	8.52988	10.1567	2.38232	1.74288	7.39816	4.95457
TRIM27	4.61293	3.29341	10.0246	3.43817	14.9134	2.88897	18.9474	23.7226	12.5708	15.9192	15.5173	22.4147	3.53746	10.6122	4.08944	21.6733	17.3821	6.11828	3.2406	12.089	16.9258	4.89226	4.41	2.96979	2.96206	2.0205	4.9079	1.54354	3.24618	10.9492	14.9505	7.74418	6.33389	14.4633	14.4917
TRIM28	6.50026	6.75366	10.3136	6.49833	8.4813	4.60319	15.1182	23.546	11.0877	22.6531	19.7356	23.2112	6.79805	20.6893	7.11042	21.9665	19.1939	6.95547	6.85188	10.5672	17.3957	3.21117	7.09425	7.96022	4.93797	8.31948	6.64754	2.75796	6.53524	8.32268	13.692	15.3875	12.1981	12.9202	20.0574
TRIM3	1.19096	2.20217	0.333638	2.04325	0.669769	2.73241	0.0596443	0.0903062	0.0447207	0.113816	0.163115	0.205041	2.1167	1.06521	0.876198	0.353088	0.172088	0.833177	0.534487	0.238753	0.071583	0.192213	2.00705	1.80504	1.36104	8.66193	4.295	0.5374	0.549922	0.282378	1.08851	1.4972	1.23662	0.505679	0.531334
TRIM5	1.75545	1.81722	7.98334	0.39833	11.8812	0.781201	2.19334	2.0743	0.457004	0.830124	2.78473	3.08973	0.721774	6.66483	5.07442	1.79979	3.60912	9.43724	0.239764	5.28048	2.10998	1.84472	0.990849	0.569854	1.58484	0.0343498	5.02393	0.101266	0.332227	6.53997	14.8934	3.03556	1.55981	13.9772	4.14814
TRIM5	0.0142095	0.00724765	0.940011	0.0263457	0.596857	0.0332038	0.793226	0.0801626	0.00114803	0.0204795	0.0631078	0.542294	0.0411761	0.0369985	0.0741902	0.141273	0.0780991	0.763827	0.00613325	0.441877	0.055855	2.47302	0.00917778	0.0475958	0.00489502	0.010432	0.312194	0.00136208	0.000483867	0.151042	0.743377	0.0914984	0.0363383	0.426157	0.219036
TRIM5	7.41637e-05	0.000375666	0.00517277	0.00126189	0.00545535	0.00117664	0.0179983	0.00596849	0.000540293	0.000604402	0.066062	0.142712	0.000155994	0.00674047	0.00911299	0.0175348	0.0803071	0.1676	0.000591123	0.436797	0.0136825	0.111513	0.000129075	0.000134945	0.000691825	0.000190169	0.00095972	6.3963e-05	0.000537571	0.396092	0.0328943	0.0167053	0.00253396	0.00142383	0.00552347
TRIM5	0.0649649	1.75491	1.42615	0.214009	4.93857	0.986618	0.414925	0.618454	0.0135535	0.199372	0.555368	0.654038	0.0218542	1.37994	1.06908	0.547445	0.647738	2.5833	0.0771357	2.71659	0.379553	0.597748	0.124659	0.0165959	0.020339	0.0139628	1.41821	0.0299382	0.856129	1.9245	1.57341	0.184846	0.0327874	0.856492	0.573921
TRIM32	2.59542	1.65709	1.69362	2.84098	1.11528	1.15853	1.58743	1.81096	0.183655	0.652294	1.9352	2.20106	2.93498	1.16537	1.21471	2.20782	2.06096	0.425394	0.804373	1.06062	1.98609	0.301591	5.83225	3.30151	1.26957	6.73411	0.677214	3.02939	2.1124	0.788772	4.38904	1.02467	0.881726	3.23841	2.3954
TRIM33	0.972665	0.908264	2.14117	0.742915	1.55782	1.01053	3.14665	1.75397	0.799614	1.49424	1.40122	1.58422	0.970335	2.45139	2.11314	0.938081	1.31899	1.65405	0.419324	1.34136	1.35446	0.878566	1.78331	0.400983	1.5232	1.13401	0.699161	0.145759	0.933591	0.71542	1.15739	1.89177	1.71649	1.15081	1.10986
TRIM35	8.45646	6.57139	2.6249	2.95469	5.79542	7.87384	6.05595	5.31647	0.170238	0.963063	3.94003	5.62928	2.4174	11.9083	7.73819	5.64172	3.63584	3.12803	4.18053	3.11626	3.49111	1.42492	9.09536	1.67908	10.7116	13.2852	5.19686	2.63428	3.88685	2.11383	6.33213	6.56513	4.90023	5.48803	4.25115
TRIM36	0.127746	0.0579495	0.680121	0.075692	1.05348	0.0498252	0.184503	0.03098	0.00468633	0.00694258	0.234134	0.128144	0.0348101	1.23241	1.41789	0.12423	0.239517	0.736175	0.0728596	0.551298	0.04377	0.0945378	0.0431741	0.0487421	0.144039	4.8857	0.029126	0.0325015	0.354605	0.401744	0.43369	0.688818	0.281613	0.355697	0.524821
TRIM37	0.61248	0.807035	0.792089	0.519213	1.19226	1.05798	3.24481	2.90566	2.42543	3.76732	3.5939	3.99212	0.862989	4.22784	1.48679	4.39385	3.41735	0.678739	0.547709	1.94408	3.031	1.00301	0.430767	0.314757	1.19292	0.783853	9.0966	0.21779	1.94146	1.00323	0.920526	2.69042	2.60043	0.799187	3.00777
TRIM39	0.783259	0.954531	0.988462	0.766763	0.790545	0.983761	0.902549	1.56627	0.777487	0.814183	0.795113	1.24863	0.827967	0.907338	0.304009	1.24354	0.747809	0.609676	0.664515	1.85554	0.804945	0.645444	1.95888	0.522797	0.325178	0.711444	2.86266	1.03279	0.652001	2.11398	1.54258	0.543538	0.513219	1.33746	1.96133
TRIM41	1.79192	1.04429	1.32315	1.41023	0.918511	1.00671	0.709594	0.976665	0.903773	0.726719	1.57925	1.04689	1.25483	5.37274	1.75689	1.09717	1.23534	1.1624	0.464629	0.578686	1.07095	1.25639	2.55743	0.74206	2.18934	1.69849	1.55593	2.11673	1.00189	0.630247	0.656048	2.69419	2.19574	0.945364	1.10169
TRIM52	1.79192	1.04429	1.32315	1.41023	0.918511	1.00671	0.709594	0.976665	0.903773	0.726719	1.57925	1.04689	1.25483	5.37274	1.75689	1.09717	1.23534	1.1624	0.464629	0.578686	1.07095	1.25639	2.55743	0.74206	2.18934	1.69849	1.55593	2.11673	1.00189	0.630247	0.656048	2.69419	2.19574	0.945364	1.10169
TRIM43B	0.0631852	0.102168	1.30284	0.00814244	0.0490208	0.395924	0.120548	0.22954	0.0233877	0.0683464	0.291599	0.113149	0.0777789	0.012746	0.0413319	0.621841	0.22374	0.394004	0.206911	0.082629	0.190081	0.00444467	0.189784	0.172674	0.00217426	0.419166	0.223839	0.00240423	0.0670382	0.334388	0.815846	0.0108537	0.00962045	0.178953	0.220281
TRIM43	0.0631852	0.102168	1.30284	0.00814244	0.0490208	0.395924	0.120548	0.22954	0.0233877	0.0683464	0.291599	0.113149	0.0777789	0.012746	0.0413319	0.621841	0.22374	0.394004	0.206911	0.082629	0.190081	0.00444467	0.189784	0.172674	0.00217426	0.419166	0.223839	0.00240423	0.0670382	0.334388	0.815846	0.0108537	0.00962045	0.178953	0.220281
TRIM44	3.49259	2.8674	2.28201	3.04407	2.03222	2.83778	2.42078	3.08644	1.80626	2.6656	2.04161	3.75141	3.77075	4.25156	2.48413	3.77457	2.10619	0.861052	1.89231	2.24593	1.57534	0.576933	5.42559	2.11873	4.78904	2.07855	2.10598	3.37256	2.30042	2.11298	1.88915	2.93891	3.60864	2.95604	2.1049
TRIM45	0.36082	0.291919	0.262284	0.249672	0.160754	0.191772	0.594645	0.302238	0.0633825	0.114686	1.33612	0.223891	0.0661956	0.630339	0.235247	0.183811	1.29723	0.428906	0.12463	0.489748	4.10436	0.418165	0.327411	0.0525596	0.275319	0.890102	0.253246	0.00638896	0.159164	0.13141	0.381983	0.265387	0.206421	0.249775	0.349495
TRIM46	0.613166	0.507918	0.00617685	1.71335	0.281519	0.450299	0.0684896	0.0225444	0.00792407	0.0382591	0.0568784	0.129545	0.71204	0.0680879	0.111885	0.0848096	0.103388	0.0269049	0.0376436	0.0717092	0.2477	0.0618865	2.2653	0.184144	0.0468086	0.0354084	0.560774	0.140402	0.0526102	0.0220011	0.0177618	0.0898497	0.0311556	0.0185593	0.0103617
TRIM47	7.54981	17.556	0.0987698	26.0924	0.14065	17.6267	0.855151	2.07448	0.161284	0.593086	0.141033	2.04277	3.19547	2.42141	0.895636	6.29386	0.119831	0.605467	17.8329	0.398908	0.113747	0.186561	2.17449	5.86157	2.20415	0.317803	35.9915	11.3789	5.68414	1.35413	0.110435	1.51077	1.44529	0.29121	0.118113
TRIM5	1.16823	0.366918	2.38635	0.188963	1.74744	0.214724	1.19025	0.486617	0.217211	0.0980614	0.875687	0.907605	0.257543	2.05949	1.10586	0.86551	0.624903	1.4447	0.208291	1.35177	0.249926	0.720858	1.30731	0.123181	0.375455	0.0415897	0.793999	0.0358928	0.465013	0.873445	1.24718	0.561469	0.182138	2.34781	1.76947
TRIM55	0.0025227	0.00115391	0.00695279	0.000372446	0.310804	0.000481592	0.000294303	0.000411826	0.00833441	0.0225264	0.0014525	0.000755329	0.000593218	0.00524056	0.00255022	0.00169027	0.00104623	0.00439354	8.53857e-05	0.00368882	0.000494764	0.00119319	0.00215348	0.000180536	0.0119299	0.00734472	0.000619253	0.000105961	0.000902893	0.00156545	0.00647901	0.000722867	0.00125122	0.000730644	0.00486514
TRIM56	1.65399	0.787144	1.09504	0.771292	2.48792	0.833003	1.53658	2.26432	1.19113	1.4129	0.756846	1.15199	0.680839	3.53008	1.73041	0.697725	0.545053	0.609707	0.917159	1.24339	0.5106	0.904302	0.883742	0.820813	1.79281	0.276194	1.71896	4.30632	1.09271	0.923894	2.14693	2.62541	1.52647	1.19983	1.20145
TRIM58	0.0396162	0.000236403	0.00712663	0.000466726	0.00472472	8.44239e-05	0.0292851	0.175677	0.2021	0.223344	0.0265838	0.0428579	0.0255229	0.00132127	0.00144665	0.0501712	0.0296325	0.00605558	0.00164196	0.00426489	0.0083086	0.000499075	0.0137253	0.010113	0.000462691	0.00722627	0.000129684	1.40172e-05	0.000166605	0.00585205	0.00775876	0.00109194	0.0150654	0.00227398	0.00683082
TRIM59	1.14345	0.488737	5.82039	1.48059	4.20176	0.441497	1.42124	1.13728	8.97649	3.16268	4.85779	2.47501	1.74664	5.7812	2.17865	1.94643	2.41422	1.23244	0.682591	2.94112	1.37682	2.67877	1.79703	1.44578	0.467076	34.2226	1.16585	0.890026	0.513321	5.89451	1.70515	3.69203	3.66865	1.16923	8.68052
TRIM6	0.425387	0.27123	0.100156	0.720213	0.0696884	0.283441	0.0819235	0.103308	0.0774423	0.0292152	0.262851	0.274388	0.118693	0.0517983	0.0437095	0.549368	0.250184	0.0599728	0.349609	0.284288	0.421427	0.00594939	0.617007	0.193061	0.0694974	0.68838	0.424161	0.151851	0.763302	0.253077	0.0710801	0.0820573	0.0250987	2.21229	0.124962
TRIM62	0.346077	0.210651	0.203827	0.370907	0.361639	0.338257	0.0384598	0.0906975	0.0166159	0.0129946	0.100989	0.13231	0.178026	0.52634	0.282636	0.177112	0.126027	0.287491	0.0595907	0.0800517	0.0324945	0.0134831	0.369328	0.305222	0.110852	0.317231	0.0714046	0.0284118	0.216389	0.072004	0.291944	0.235136	0.225888	0.11458	0.195961
TRIM65	0.501881	0.305248	2.19617	0.113959	1.30884	0.171035	0.313583	0.832263	0.214437	0.627798	0.441313	1.15328	0.353004	2.49817	1.26722	1.81625	0.449035	1.35466	0.0966766	1.21906	0.317023	0.352736	0.522054	0.331159	0.972173	0.423712	0.216245	0.0907697	0.0590912	1.31169	1.57474	1.43997	1.14855	0.961997	1.14514
TRIM68	0.0717658	0.245817	0.0721104	0.503445	0.0881291	0.166383	0.457636	0.368956	0.0158647	0.0874153	0.283431	0.555092	0.0962203	0.558856	0.195254	0.198451	0.365813	0.204494	0.202181	0.141034	0.271942	0.0233382	0.143996	0.400816	0.431835	0.178522	0.0217887	0.982996	0.887061	0.266327	0.332399	0.28416	0.266931	0.393832	0.361198
TRIM69	0.0130852	0.0990086	0.00766354	0.0133822	0.144828	0.0215889	0.000509569	0.00312458	0.00591737	0.00430699	0.0254106	0.00567073	0.00170348	0.0064956	0.033875	0.0562977	0.0105687	0.0174657	0.00151022	0.000938216	0.00556053	0.00189231	0.00663038	0.00079463	0.00149956	0.0054184	0.0111118	0.007671	0.0510092	0.00103598	0.00748208	0.00620284	0.00587969	0.00791964	0.00769213
TRIM7	0.232658	0.190182	2.4175	0.231953	0.265511	0.296253	0.0160259	0.0204136	0.00690925	0.00488579	0.0574638	0.178237	0.695867	0.0384472	0.181482	0.136295	0.0417881	0.369022	0.294469	0.204248	0.0102253	0.0586105	0.462439	0.126001	0.0365847	1.04675	0.0441647	0.308771	0.429937	0.269056	0.165894	0.0279155	0.0558395	0.0295577	0.11308
TRIM8	10.7918	6.9686	7.02774	8.5655	4.12825	6.63042	4.42244	6.45192	2.41456	2.84125	3.88023	5.95998	8.55479	10.6959	5.4928	9.12806	4.60921	5.29776	8.14027	7.19747	4.07477	2.19249	10.9149	3.35406	11.0848	3.471	10.2157	7.99856	5.7805	7.80168	7.96227	7.6179	7.23548	10.7429	6.18637
TRIM9	0.000507272	0.000191386	0.0114814	0.00219811	0.00847881	0.000458394	0.0088711	0.00765231	0.000751703	0.00180956	0.0275954	0.0508984	0.00229087	0.00382883	0.0116899	0.0552157	0.0457298	0.137674	0.000187272	0.0100709	0.0304575	0.0694096	0.00115947	0.00089794	0.000467995	0.000166537	0.00161522	0.000116183	0.00016148	0.00687841	0.0253144	0.00663803	0.00376413	0.00336699	0.0208877
TRIO	1.16075	3.58014	0.210013	1.26856	0.108608	3.60542	0.824154	0.491781	0.045611	0.0840427	0.670657	0.491081	1.17537	2.38782	1.95401	0.378094	0.651148	1.04881	0.513897	0.537834	0.41948	0.39663	1.48558	1.63979	2.56603	0.351053	2.1459	0.168282	0.345894	0.38565	0.183339	1.99627	2.0744	0.43166	0.297945
TRIOBP	5.0979	17.2752	9.97552	6.80429	12.9295	21.9339	9.24093	8.88461	1.90428	2.43151	6.84032	8.39889	2.4129	1.42518	3.03924	6.89245	5.62546	8.36804	2.86643	9.12238	8.1312	18.2561	2.88697	1.37786	3.30086	1.56002	19.4273	3.06023	6.96045	6.78544	12.9259	1.37071	1.07885	13.6083	10.6314
TRIP10	4.57764	12.337	0.165123	6.34529	0.257513	13.3245	1.8916	2.02188	0.0586097	0.170594	0.830615	1.50462	1.60748	2.54224	1.29703	2.04018	1.17076	1.16128	7.93736	0.449167	0.828202	0.485054	4.01642	1.46226	3.08506	0.629581	14.0063	8.24046	7.43306	0.720468	1.21842	1.81961	1.71841	2.79491	0.517776
TRIP11	4.54474	2.4318	1.79596	3.47677	3.28191	2.23945	3.94926	3.78441	1.96877	2.26209	3.2184	3.79183	2.41657	6.22598	3.9636	3.97879	3.01264	2.19121	4.89822	5.32559	3.25278	1.80005	3.88937	2.21203	4.30463	2.86882	4.51277	3.62752	2.4748	4.5083	2.86397	3.20804	3.19564	3.78406	2.36155
TRIP13	0.179835	0.127726	0.859538	0.135922	1.21267	0.11105	3.17936	2.36613	4.13253	5.4483	7.48882	2.60516	0.773876	4.12714	1.21554	3.66378	4.89688	1.61274	0.112965	1.24629	4.43668	1.31614	0.19036	0.258607	0.766116	0.0545175	0.266496	0.379593	0.185782	1.87015	0.9548	2.85955	3.00058	0.812438	4.2729
TRIP4	3.01575	2.02883	2.73128	2.59457	2.82004	1.63173	2.8876	1.82844	1.7406	1.94126	1.975	1.91079	2.43	3.23836	2.47002	2.10108	2.13133	2.63637	1.42266	4.27906	2.18315	1.78721	2.88971	2.64391	2.52657	2.32728	3.34248	1.09836	2.03424	2.73388	3.50443	2.09638	1.45665	2.69544	3.04977
TRIP6	10.3297	6.06365	0.312266	4.73685	0.372015	7.90465	1.4948	4.59192	1.26133	2.70562	0.591334	2.6682	5.08034	1.24555	0.408496	6.7761	0.54562	0.470312	7.66661	0.587292	1.13913	0.145966	14.3694	5.42126	1.75687	0.339078	4.67386	4.07054	6.2076	0.743467	0.739996	0.902994	1.60018	0.891147	0.805012
TRIQK	2.09751	1.61579	0.0507701	1.30783	0.601068	1.3438	0.313713	0.0611281	0.0185188	0.0174417	0.0366323	0.484781	1.55939	0.0788457	0.0838344	0.31517	0.0235977	0.0333525	0.901207	0.212384	0.0274341	0.00934355	1.62248	3.06473	0.019579	0.0680131	0.853152	0.300232	2.36928	0.101776	0.0285348	0.027936	0.0409424	0.196393	0.0229504
TRIT1	1.20673	0.446164	3.1083	0.449927	4.35923	0.489892	1.10355	1.10715	0.76692	1.27201	2.02509	2.30071	0.784124	1.95336	1.30018	1.7572	2.19785	1.37113	1.03145	2.23231	1.33482	0.697548	0.667925	0.512425	1.57872	0.619457	0.498418	0.449957	0.233571	1.78164	1.29516	1.4644	1.15014	1.83897	2.11195
TRMO	0.33813	0.421861	2.06861	0.847384	3.1461	0.895624	2.22233	2.7588	1.32726	2.37274	2.46494	2.00104	0.692637	1.10934	0.717326	3.28757	2.55043	1.53396	0.299772	3.28391	2.41016	0.956766	0.240449	0.748756	0.554944	0.59368	0.370381	0.181472	0.190035	1.70192	1.75355	1.095	0.771403	0.713983	1.76688
TRMT1	1.76436	2.21942	3.66561	1.77587	1.6871	1.85693	4.36535	5.50687	2.00127	4.80631	5.09744	6.32257	2.38641	3.51878	3.10077	4.90513	4.96053	2.93537	3.25057	3.78949	4.65956	1.35848	2.31399	1.28161	3.95776	1.58317	3.27847	0.491585	1.78939	3.40681	2.78452	4.16945	4.73179	5.5323	3.45521
TRMT10A	2.43291	1.67989	2.32913	2.10509	1.61478	1.71721	2.071	2.4071	1.9442	1.80617	1.87273	2.49208	1.0455	2.01827	1.84215	2.52875	1.50036	0.898632	2.6046	1.26999	1.34596	0.269267	2.25199	1.7147	1.4447	1.0981	3.44414	1.50324	0.791763	2.1761	2.87856	3.05108	3.98197	4.12405	2.42388
TRMT10B	1.18406	1.23897	1.33597	1.34031	1.92062	0.504798	1.01736	2.5203	1.04907	1.96706	2.02956	2.25275	0.797304	0.888414	0.972512	1.18145	1.81342	1.52407	0.762379	1.84	1.93745	0.769691	1.13134	0.496944	0.86305	4.15731	2.39483	0.293971	1.04359	1.85773	4.09478	0.98913	1.01637	2.10674	1.90995
TRMT10C	3.03371	1.62036	5.44391	2.48676	4.13752	1.46764	12.4407	17.5811	3.58012	8.30243	9.01193	12.6498	1.88164	4.30014	1.62805	16.8388	9.56313	3.42243	5.2248	4.89958	12.191	1.61498	4.35623	1.94318	7.39129	2.59506	2.51577	1.38799	2.06342	5.66836	8.58193	3.77303	4.61919	8.97489	7.44831
TRMT11	2.41721	1.50467	1.66619	1.52555	2.6857	1.11491	4.17946	3.9732	3.48024	5.59406	4.77771	3.95341	2.86437	1.95936	1.04536	4.7161	5.01664	2.57961	0.817736	2.91323	4.68086	1.03778	3.27471	1.63331	1.40576	1.6546	2.16188	0.810307	0.664121	1.87455	1.56704	1.4353	1.41649	1.75838	3.06401
TRMT112	18.3957	18.4066	28.1321	13.1688	36.2614	17.7574	32.4035	38.0341	26.3643	37.013	34.8386	37.5794	13.5814	14.8999	12.8939	36.124	28.3031	27.4204	13.4012	30.4417	29.5797	13.9371	21.0529	17.2792	9.5827	13.0097	11.1704	9.2038	11.1326	30.4049	21.5415	19.5393	25.4723	21.4175	30.2246
TRMT12	1.79874	0.506396	2.28544	1.08588	1.16425	0.477155	1.33382	1.15664	3.44573	2.03803	1.50568	1.60103	0.449017	1.32832	0.525652	2.01386	1.55878	1.47453	0.358234	1.558	1.75546	0.686976	0.812426	0.598305	0.666638	1.59647	1.33365	0.0200804	0.420195	1.17821	1.79476	1.01664	0.828646	2.32826	1.68803
TRMT13	2.40888	1.05506	5.16757	1.50432	4.17132	1.18338	3.71274	4.54677	1.50778	1.60933	2.89214	4.16094	1.79996	1.71118	1.57368	4.21223	2.83779	1.2984	1.15923	2.383	2.35844	0.612764	2.2288	1.17013	1.07223	1.87463	2.66793	1.74336	1.93157	3.65151	6.49129	2.17783	1.73405	3.85283	3.21336
TRMT1L	4.56632	1.85159	4.32808	2.65777	7.82509	1.09413	4.17419	5.97227	3.45625	3.47884	4.11696	5.08227	2.79183	11.2953	3.8721	4.63808	3.76711	4.02315	1.99022	6.32855	3.84908	1.8352	5.9141	1.93671	6.07761	1.039	4.6925	2.28186	1.82343	7.08473	7.90716	5.39899	4.8937	6.27801	5.88038
TRMT2A	4.38316	1.70797	4.07832	2.46197	7.58841	2.12249	6.30456	5.65091	6.2067	6.82837	4.99921	6.02495	2.24288	10.8824	3.53239	6.63059	7.16744	3.88184	1.8695	4.43393	6.49466	1.83493	5.05151	2.50849	2.43531	4.30611	3.32279	5.82767	2.48571	3.45077	4.11038	6.25373	4.8008	3.28753	5.39539
TRMT2B	1.69025	1.16666	0.927082	0.764436	1.15109	1.02625	2.96679	2.21418	1.20054	1.32973	2.27413	2.60771	1.00848	3.64155	1.53488	2.60069	2.05337	0.850339	0.880379	1.22682	1.96923	0.820037	1.15627	0.8776	5.14498	0.773871	1.46545	0.631582	0.855244	0.787297	1.73411	2.18296	2.49121	1.46646	1.95967
TRMT44	0.119728	0.0502512	0.0812363	0.0897613	0.048788	0.0852342	0.611159	0.832517	0.700096	0.925515	0.907762	0.854256	0.448374	0.115812	0.509809	1.03727	0.762408	0.467541	0.0321875	0.303086	0.838701	0.414984	0.104019	0.208351	0.235987	0.330902	0.0628391	0.00567393	0.0116278	0.146437	0.529645	0.426211	0.37673	1.36987	0.343433
TRMT5	1.34361	0.127401	0.292635	0.497102	0.246223	0.113707	1.33821	1.94115	0.785342	1.02045	1.22464	1.12997	0.346081	0.437124	0.336842	0.599824	1.19573	0.250582	0.770376	0.283609	1.2033	0.203404	0.874141	0.17722	0.7567	0.762258	0.93759	0.0939168	0.102826	0.144527	0.729071	0.631815	0.589948	0.830298	0.855836
TRMT6	2.50071	3.1706	3.2471	2.26191	3.17294	3.45504	4.84857	5.98825	3.38621	6.99316	5.79833	6.37916	1.87733	6.85362	2.96668	8.83397	7.14986	1.78877	1.98956	3.82709	6.81342	0.965321	2.91133	1.36887	2.93137	4.76364	2.07405	0.982557	2.51154	2.08054	3.22028	5.66376	6.43616	4.0685	3.64725
TRMT61A	1.80233	1.1687	2.5065	0.816081	1.9186	1.28627	1.89973	3.2875	1.09223	3.3704	1.84733	2.19455	2.50353	2.72165	1.50321	3.15869	2.14605	1.0318	0.702159	1.15417	2.29972	0.337445	2.20356	2.39058	3.04292	1.37581	1.11639	1.58968	0.893154	1.48769	1.29367	3.18041	3.31913	1.02928	1.32523
TRMU	2.09046	0.981356	2.69219	1.33328	1.91603	0.772997	1.38939	1.69509	1.44421	2.09155	1.36137	1.39915	1.44161	0.544196	0.29126	1.30424	1.39322	0.882503	1.34281	0.635443	1.31847	0.247647	5.14312	0.978823	0.737193	1.20258	1.64636	5.12878	0.615676	0.664918	1.116	0.619666	0.836897	1.39449	1.1928
TRNAU1AP	9.18457	5.57106	6.33207	3.93565	5.95424	5.55604	6.57441	9.97533	9.14951	10.6286	5.63896	8.90691	4.16394	12.7692	6.31456	12.3126	7.95015	6.40258	4.5719	6.73221	7.46457	3.01021	10.459	3.01162	4.96407	2.9558	7.74813	8.97002	3.80142	6.24466	4.39862	9.02362	7.21654	6.25705	5.84387
TRNP1	0.107059	4.73676	0.00865638	1.32972	0.00605471	7.83933	0.00446503	0.00259714	0.00607189	0.00225107	0.00338987	0.00554934	0.18914	0.0735907	0.0473882	0.00223319	0.00347578	0.158258	0.881191	0.0300103	0.00197442	0.00273559	0.330639	0.088673	0.0044979	0.173212	0.0469421	1.27311	0.642886	0.146791	0.00702781	0.0338872	0.00633328	0.00401698	0.0228788
TRNT1	3.36582	2.68135	5.26396	4.12955	6.37999	3.18996	6.81141	11.2086	5.93951	10.2987	7.86579	8.30092	2.37382	5.20992	4.02456	10.144	8.80777	4.83435	3.08858	4.51935	9.05392	2.11214	4.07107	2.48578	6.15856	6.57167	5.31044	6.02741	2.51129	5.23437	3.64639	4.88318	5.49493	4.85437	5.77291
TRO	0.155691	0.099888	0.0013666	0.335005	0.000414621	0.00680461	0.0203004	0.0632141	0.000393809	0.00179087	0.000587054	0.0133423	0.0104865	0.0200124	0.000569309	0.085332	0.00108999	0.000550286	0.114259	0.00359976	0.00183353	0.000648773	0.0771598	0.0285741	0.000772028	0.0126413	0.387355	0.0138578	0.0998166	0.00897694	0.290145	0.00178195	0.000611729	0.0436152	0.0423939
TROAP	0.0491911	0.0155776	0.41766	0.034349	0.99768	0.0306583	0.225713	0.318386	1.06217	0.616571	2.00715	0.364235	0.284119	3.44353	0.57474	0.835306	0.56316	0.112855	0.00492206	0.598477	0.562979	1.12239	0.0445596	0.0253143	0.247388	0.0116806	0.00446363	0.0667778	0.0733558	0.455544	0.29154	1.6788	1.48903	0.253085	1.73916
TP53	9.25717	6.81911	22.5331	7.46712	19.6884	6.21712	39.8929	60.9642	20.9823	40.3715	29.6044	39.9559	8.05723	18.5854	8.48481	33.5174	30.959	12.4314	15.5253	26.4058	27.5094	6.96129	9.23253	7.63282	5.44357	4.00195	14.1827	8.42268	6.82706	21.8171	29.4957	15.1972	13.4422	25.5264	27.0134
TP53BP1	1.32222	1.35457	0.700366	1.26602	0.559003	1.73771	1.65156	2.03982	0.300973	0.504852	1.10099	2.41946	0.576677	2.33132	1.05489	1.64839	1.0877	0.472816	1.49306	0.896085	1.26164	0.293197	1.29595	0.654036	1.46327	2.25844	1.8975	0.279177	1.29614	0.696256	2.35393	1.89506	1.23749	2.50725	1.27963
TP53BP2	2.1374	1.14063	0.633003	0.985919	0.985424	1.7624	0.644242	0.944964	0.212803	0.415243	0.728453	1.53729	0.715434	1.06793	0.711678	0.796535	0.757605	0.960519	2.2297	0.925077	0.645378	0.529276	3.31458	0.973238	1.34867	5.86233	0.860264	0.767734	0.592757	0.680588	0.315626	0.749012	0.660344	0.498482	0.757079
TP53I11	0.693062	0.956618	15.3225	1.479	6.25682	0.277782	0.326854	0.48696	0.0516341	0.0420629	0.231358	2.29137	0.279366	0.114403	0.348587	0.893608	0.19053	1.08611	0.460555	5.09103	0.171492	1.0413	0.602274	0.062752	0.03559	0.0396901	18.3966	8.80341	0.224683	4.73674	17.6829	0.0155634	0.00793907	27.3287	13.0754
TP53I13	11.8076	9.37038	2.33053	14.8332	4.01733	5.47159	7.24842	2.14869	0.346877	0.320864	1.50855	3.83944	10.2296	1.47907	1.11504	2.36227	1.49149	1.4882	4.16824	2.46778	1.14967	1.34859	17.6143	15.0247	0.601935	3.2218	5.65636	5.69703	11.4983	2.61496	3.81269	0.750994	0.431335	4.54932	2.56326
TP53INP1	0.525906	0.781028	2.87916	0.979708	3.39825	0.951502	0.468401	0.182924	0.323054	0.135282	0.140425	0.429975	0.282675	2.44108	1.88477	0.209305	0.155182	1.34228	0.64222	2.18638	0.147695	2.05862	0.242532	0.403286	4.71661	0.152781	1.14741	0.0568084	0.791593	1.93235	9.54911	0.512393	1.06489	6.86111	3.81645
TP53INP2	2.01772	1.13513	1.57798	1.91265	1.01768	1.1722	0.681564	0.674787	0.0621302	0.158649	0.364136	0.358453	1.56335	5.46582	3.73879	0.398167	0.295364	1.38758	4.66948	0.884346	0.144519	4.27366	3.42756	1.67711	11.2835	2.77957	1.44123	8.18373	2.88593	1.07663	1.94598	1.41925	1.3223	3.93179	1.52632
TP53RK	2.7373	2.40737	3.39917	3.11697	1.5623	1.97364	1.59979	3.40398	0.961673	1.84705	2.60033	3.65455	4.02468	2.45897	1.83359	3.73239	2.84013	2.14085	2.08289	2.9694	2.14493	1.19231	4.98124	1.90085	2.26282	3.7689	2.3986	0.281037	1.78222	3.39175	5.29672	3.02148	3.4836	2.09802	4.32631
TP53RK	0.767448	0.631097	0.85131	0.283839	1.96581	0.406883	2.05343	3.56085	1.34726	1.89406	2.04758	2.7128	1.88555	1.93698	0.866558	2.10047	1.9523	1.39037	1.19119	1.10062	2.20628	1.59595	1.059	1.30106	0.964179	1.03962	1.00146	0.805541	0.311683	0.843853	1.34375	1.33176	1.64135	2.3912	2.25197
TRPC1	3.26505	3.46023	0.202595	2.55802	0.60584	1.96373	0.0869528	0.152901	0.013837	0.0101777	0.0340977	0.206453	0.824366	0.322511	0.0465495	0.223319	0.0455055	0.0794051	4.09332	0.115821	0.0196407	0.0439239	1.71183	0.75494	0.0147847	8.12861	1.94791	6.75595	2.96191	0.201207	0.0553071	0.0562075	0.00790222	0.193894	0.127056
TRPC3	0.0722363	0.00532939	0.0013548	0.0160469	0.000661091	0.00189646	0.000161828	0.000287022	0.000458491	0.000210573	0.000162142	0.0023187	0.00977879	0.00592127	0.00042017	0.000324177	0.000174671	0.000288725	0.0105039	0.000371835	0.000328535	0.000596166	0.158373	0.00154431	0.000992133	0.00664905	2.55211	11.9362	0.0290311	0.000925235	0.00293666	0.0016452	0.000208556	0.00442583	0.000489168
TRPC6	0.293505	0.00832256	0.0204758	0.0610786	0.00272139	0.00152802	0.00957144	0.290973	0.0114399	0.0423121	0.0112309	1.87782	3.03359	0.0545856	0.00122291	8.27336	0.00854067	0.0016488	0.00912892	0.00758699	0.00402139	0.00300637	3.36478	0.712897	0.00230278	0.0142142	0.0318209	2.43376	0.00311178	0.00495341	0.0497671	0.000692462	0.00185437	0.0158937	0.0426101
TRPM1	0.00107232	0.000484817	0.0760365	0.000479952	0.327552	0.000213079	0.000253885	0.00119313	0.000572506	0.0012952	0.0057904	0.00845177	0.000772063	0.000429205	0.0133346	0.00402298	0.0101618	0.054625	0.0017114	0.130012	0.0012688	0.0270158	0.000834663	0.000197005	0.000369361	0.000362642	0.000423292	8.76837e-05	0.000247865	0.771812	0.124014	0.0003637	0.000408828	0.0112633	0.0287855
TRPM2	0.00323046	0.00752897	0.269531	0.0742373	0.0399496	0.0221226	0.206177	0.0124031	0.00525371	0.024966	0.142227	0.222372	0.0198907	1.01296	0.0702856	0.0675321	0.152575	0.498834	0.00350134	0.342824	0.103117	1.30989	0.0130685	0.00257745	0.00636371	0.00307691	0.00689983	0.000548389	0.0213686	0.325436	0.187167	0.0718769	0.0290108	0.0303624	0.305326
TRPM3	0.433721	0.405845	0.00952767	0.23044	0.0158478	0.0536282	0.00266852	0.00929755	0.00109974	0.00189497	0.058378	0.0183758	0.685555	0.0107789	0.00467773	0.0770324	0.0497551	0.00577323	0.0224755	0.00379845	0.00614648	0.0188493	0.410029	0.706022	0.000985942	0.164836	0.15308	0.0773689	0.112098	0.00455782	0.0179423	0.00146225	0.00102732	0.00620789	0.00614133
TRPM4	0.615798	0.842874	0.518238	1.25061	0.0839343	1.39102	0.859768	0.0827222	0.00290347	0.00789178	0.136816	0.0794061	1.12033	0.0463142	0.54353	0.0845852	0.236769	0.128777	0.2023	0.32403	0.0827888	0.0637696	0.488453	0.324508	0.0816888	0.102727	0.613912	6.49008	0.773945	0.19685	0.386641	0.164831	0.127193	0.612346	0.086867
TRPM6	0.0142143	0.0967245	0.000152544	0.404663	0.000925965	0.0846375	0.000287207	0.000200121	0.00555297	0.00175693	0.000956023	0.000489902	0.174788	0.00315204	0.000300062	0.000565823	0.00144996	0.00238863	0.00388084	0.00111892	0.000857826	0.000448314	0.0515824	0.0177561	0.000508697	0.00175424	0.00568253	0.0164948	0.230371	0.000360118	0.00129892	0.000866468	0.000727838	0.0015357	0.00390261
TRPS1	7.19598	6.61561	2.86597	11.3505	1.43732	6.8813	8.49845	1.01168	0.147656	0.131184	6.14469	3.46887	6.33594	7.73234	5.00805	1.15208	5.8536	15.9893	6.2749	3.90769	2.22432	0.920915	10.9591	6.41218	2.87455	0.641702	4.51471	3.68574	7.69291	2.63719	3.19301	6.33776	3.61506	5.8305	1.41221
TRPT1	0.952748	0.351396	0.118805	0.690129	0.078214	0.373568	0.0391956	0.0648662	0.0729952	0.136234	0.167955	0.0720186	0.630204	0.0802221	0.155315	0.139628	0.0994317	0.199233	0.225309	0.347382	0.0703589	0.105596	1.43563	0.76603	0.513953	1.0252	1.09646	0.339784	0.125207	0.139371	0.271827	0.165368	0.33997	0.259259	0.374185
TRPV2	0.617108	0.781214	4.60923	0.266091	4.21584	0.662162	2.52518	1.6071	2.94696	3.53575	1.68021	2.32541	1.15087	8.67032	6.24714	1.04938	1.97878	3.86089	0.261635	4.56353	1.43667	1.21406	0.468966	0.253504	9.23831	0.233602	0.180969	18.036	0.434544	2.01912	3.48069	5.24499	3.41224	3.2379	1.68292
TRPV4	0.284204	0.234015	0.0171428	7.34259	0.0740836	0.408955	0.0826341	0.0988701	0.00221477	0.00624808	0.0442814	0.111716	1.02307	1.39727	0.454632	0.130055	0.0500337	0.501731	0.269071	0.27849	0.00905626	0.0206518	1.01618	2.03472	0.180155	0.504472	7.45763	0.0527781	0.350907	0.062606	0.00566393	0.219763	0.0642937	0.0248221	0.0226853
TRUB1	1.40113	0.885054	1.93784	0.731224	0.762844	0.564932	2.62507	4.86578	1.15752	3.83148	3.16774	3.49107	2.06367	2.24294	1.11437	5.68004	2.96289	0.692306	1.10016	1.46782	3.05822	0.334776	2.47426	1.19643	1.93011	1.46837	0.328403	0.441612	1.15653	1.15766	0.504055	1.71204	2.11659	0.70541	0.882735
TRUB2	1.80672	0.920617	0.865882	0.860881	2.01445	1.0783	1.4994	1.64677	1.61282	1.85236	1.46282	1.4637	0.872255	4.97403	1.67085	2.14203	1.25833	1.507	0.274529	2.11544	2.02035	1.63682	1.39639	1.49463	1.55651	2.10251	1.37554	0.183527	0.730386	0.883769	2.5546	3.43749	2.51387	1.13931	1.56358
TSACC	1.09735	0.342037	0.553867	0.682657	0.993818	0.830008	1.92885	2.2605	0.482584	1.27635	1.10209	2.00954	1.29544	0.660024	0.919799	0.848855	1.24866	0.493115	0.918713	1.201	1.49641	0.564468	1.52414	1.39128	0.870034	1.60069	0.843586	0.543262	0.492166	1.53462	0.443224	1.09851	1.1666	0.545427	0.488864
TSC1	1.70665	0.715826	1.87899	0.677051	1.3888	0.576607	0.493487	1.22464	0.822343	0.717023	0.976945	1.35011	0.918825	3.16018	3.06375	1.19398	0.89431	1.03282	1.56587	0.672385	0.610345	0.727457	1.84946	0.53784	3.13164	3.35383	0.592441	0.528606	0.845661	1.15114	2.65581	2.77129	2.65964	1.94076	1.93163
TSC2	1.73085	1.44077	0.757713	0.872957	0.982457	0.786956	0.928915	0.76279	1.71253	1.59382	0.737315	0.635485	1.54718	4.03984	1.77081	0.951585	0.532028	1.10448	0.893164	1.3615	0.723475	0.716902	1.9456	0.867687	2.05703	1.3102	1.77111	0.198126	0.550571	0.65114	0.389051	1.87487	1.49281	0.852917	0.797583
TSC22D1	89.6282	35.4213	20.7599	303	157.155	25.9202	14.4987	39.941	26.3318	21.7899	13.6106	126.698	69.2334	8.14494	11.323	46.2762	10.2057	9.87757	16.7923	22.3634	4.10635	5.29059	69.0354	106.298	5.74099	16.3512	133.848	407.549	62.4929	9.94664	44.8346	4.07504	7.62787	41.4797	22.3152
TSC22D2	7.18773	4.01601	5.9065	4.43982	8.17248	4.07807	4.87405	8.73013	1.01627	1.26812	2.21467	6.76419	2.04584	8.68801	2.54904	7.82326	2.41926	3.34566	17.6479	9.70591	1.82208	1.98866	5.50964	1.83741	1.76822	5.01413	13.7064	4.58088	6.07328	8.23291	9.16398	2.25562	1.89913	5.54726	4.62429
TSC22D3	26.056	13.8459	76.7366	29.4178	73.9633	7.53818	9.62808	13.0972	2.03425	3.05622	16.5032	17.5403	9.47773	7.2991	15.8102	16.9211	13.3879	38.8506	8.07256	42.2713	7.43187	20.2818	33.0274	5.23418	9.00739	4.26646	22.1035	14.6412	22.4245	59.1049	61.5302	2.64082	1.99622	19.9055	53.6555
TSC22D4	8.44569	5.25812	14.7403	8.05943	16.0568	4.75252	11.5364	7.81289	6.08425	6.49618	12.6342	13.9869	3.63581	13.1327	8.57578	11.9085	12.5075	12.8159	3.00263	13.4836	13.6934	14.1089	9.55831	3.37351	20.1151	70.6664	9.62864	3.51376	7.02966	11.3722	34.2521	10.9096	11.6299	31.0641	17.0349
TSEN15	6.25009	4.34266	1.13767	2.88932	2.29987	4.11292	6.94475	9.74925	5.86831	9.79768	3.30585	5.74258	3.38031	3.41636	1.43777	7.10709	3.69171	1.92146	2.17085	3.11041	3.8993	1.31721	9.30439	1.9904	1.70915	1.09152	5.06892	5.1134	4.4957	2.79845	4.21791	3.02891	3.47441	3.39958	4.35398
TSEN2	2.31802	1.56306	0.581794	1.3649	0.980102	1.28037	1.48304	2.34513	1.18687	3.87211	1.65193	2.53357	1.01375	1.21352	0.397943	2.03576	1.54947	0.584022	1.45617	0.804461	1.70743	0.198346	1.19831	1.39362	0.413865	1.72273	0.504556	0.222143	2.11714	0.662761	0.498658	1.08535	0.972816	0.374557	0.935259
TSEN34	19.7052	23.5177	5.99096	16.2642	8.00635	25.4441	6.18822	3.9008	0.494548	1.41775	8.17921	8.03526	10.7803	20.9433	6.19899	6.26404	10.0376	8.72667	14.2349	6.89621	7.1671	5.17874	24.2421	11.3455	4.17682	14.8066	18.6753	11.2603	16.3387	5.31685	8.29991	9.85709	5.57137	6.57009	7.08056
TSEN54	1.89457	1.29191	2.16904	1.52522	1.495	1.04014	1.80393	2.25908	0.756615	2.31291	2.1683	3.0376	2.45954	1.966	0.996449	3.21284	2.57552	1.12957	1.63591	0.612833	2.52741	0.324123	2.16936	1.19561	0.796176	1.13448	2.15237	3.81178	1.10804	1.21425	1.31939	1.76411	1.80143	1.44488	1.43206
TSFM	4.94241	5.17102	7.41854	5.28067	7.5438	3.83497	12.4058	13.432	14.0517	23.8189	16.5028	10.6866	4.58576	12.0236	4.59219	14.6382	16.4654	5.87228	2.98283	9.7748	15.9445	2.80529	8.75474	4.10781	7.19006	3.18282	5.70086	5.25526	4.68745	4.70036	7.92393	6.87728	7.31721	6.77819	11.7019
TSG101	9.9261	12.0337	10.9473	10.5161	16.8121	13.7367	22.7889	24.4341	15.588	15.6808	13.9015	19.7969	10.3262	14.3506	7.94895	20.1935	12.7103	13.757	10.4795	15.3812	12.4542	9.3032	15.9419	11.7814	10.2621	19.8496	8.8484	6.37702	10.1072	9.51712	11.852	8.57759	7.73373	20.8749	17.6857
TSGA10	0.745815	0.651804	1.18716	0.39176	0.796693	0.31687	0.818226	0.919789	0.153164	0.239902	0.840608	0.692978	0.287257	1.95796	0.46422	0.945444	0.550586	0.816408	0.602657	0.355748	0.350928	0.259561	1.14397	0.235716	0.385395	0.798134	0.523427	0.408422	0.91642	0.402293	1.84777	0.535921	0.414733	1.66438	0.967008
TSHR	0.014311	0.088509	0.000120967	0.104937	4.65466e-05	0.0838885	0.0050685	0.00012431	0.000347097	0.000359751	0.000903977	0.000313151	0.00238884	3.33982e-05	3.66319e-05	1.93494e-05	0.00339008	0.00752303	0.235955	0.00195614	0.303374	0.0702509	0.00596556	0.00135634	0.000205781	4.64368e-05	0.00415676	0.00399708	0.0525859	0.0107533	0.000823055	9.90207e-05	0.000132956	0.000189746	0.000104589
TSHZ1	1.96189	3.40108	1.2871	1.97259	1.40057	3.80076	1.85599	1.56937	1.04564	1.32419	1.46527	2.34997	1.25019	5.67944	2.1867	2.63913	1.4243	0.823271	2.73869	0.7347	1.1818	0.82621	2.44017	1.70061	3.13736	1.53432	1.46994	3.60668	2.42561	0.523206	1.16527	3.83509	3.77214	0.643283	0.924795
TSHZ2	7.06383	15.2484	0.147814	6.01803	0.0138347	35.9541	0.00881605	0.0251958	0.053645	0.0274323	0.0198167	0.107314	2.95199	0.168633	0.00659469	0.0311505	0.0283356	0.884898	13.6411	0.0988086	0.020367	0.0134054	10.0945	1.6788	0.00212541	0.58494	13.8222	6.98639	15.8169	1.23674	0.216182	0.0498411	0.00626964	0.193116	0.0330731
TSHZ3	0.905749	1.06864	0.01416	0.999718	0.000602317	0.758635	0.0153556	0.00446853	0.00134412	0.000816499	0.00358086	0.0980468	1.98409	0.0316577	0.00353787	0.00679843	0.00441872	0.0126275	9.643	0.0279297	0.013358	0.0529205	0.882747	0.220428	0.00229728	0.0319223	1.27737	1.21444	1.53477	0.363814	0.00987439	0.0251286	0.00162366	0.0108716	0.00841124
TSKU	2.01358	10.5308	0.00155671	3.59089	0.00771755	11.819	0.0123767	0.00753596	0.00352071	0.00471562	0.0338018	0.0125166	0.811963	0.443699	0.447357	0.0198089	0.0113039	0.169025	0.301684	0.00348071	0.00344193	0.00614251	1.77878	1.76885	1.52721	0.213818	0.519466	0.550081	6.72854	0.00885243	0.00295884	0.51159	0.292254	0.0108667	0.00806326
TSLP	1.87629	1.38112	0.0265124	0.368171	0.34291	1.63895	2.809	2.47135	0.0302711	0.254757	1.40046	0.722717	0.573609	0.0624564	0.0889595	0.84367	1.54632	0.197931	0.820503	0.0874419	7.0466	0.106538	1.42478	0.162555	0.020423	0.0261933	0.625664	0.328244	2.58572	0.12035	0.119902	0.0542551	0.0340338	0.0768017	0.0821394
TSN	14.2111	15.7581	22.8124	17.039	13.9255	15.3641	22.6811	25.7279	42.4845	35.9853	22.7395	28.0448	18.0581	30.8984	16.0245	27.5505	20.3283	15.3459	13.7009	16.494	20.9627	6.69443	16.7003	15.7164	17.3994	13.9015	14.1217	21.4145	10.482	15.2461	17.5064	21.6299	21.3076	22.5323	25.1809
TSPAN11	0.0821509	3.99291	0.000773148	1.52632	0.00391199	0.281057	4.65635e-05	0.000182136	0.0165173	0.00612313	0.000589275	0.00184457	1.4803	0.0365201	0.000872918	0.00222855	0.000496575	0.00196983	0.0767238	0.00128311	0.000313825	0.000210931	0.620184	0.796827	0.00115917	0.0163015	0.0459715	0.247608	0.693028	0.0108395	0.00963421	0.00139604	0.00143218	0.160912	0.0351405
TSPAN12	8.39814	1.71304	0.00796394	4.56819	0.0228131	1.84016	0.00415484	0.0304758	0.0176858	0.0401539	0.00759944	0.123721	3.04998	0.123001	0.0365121	0.113693	0.018279	0.0444862	16.3625	0.0262985	0.0100899	0.00572368	11.5642	1.93701	0.0869049	1.0085	31.2343	13.1213	1.92722	0.806536	0.0254928	0.127136	0.0951719	0.041605	0.0128903
TSPAN13	3.98488	2.30941	31.0102	17.8446	95.0005	1.3707	21.4088	30.292	34.0319	37.883	9.46742	56.536	6.49194	5.39857	3.82028	28.0984	7.21939	13.8807	1.16059	29.4887	5.29241	8.08408	5.62202	4.68689	0.246724	1.98778	62.311	7.00891	2.28143	21.0496	180.445	0.9561	2.06013	322.787	69.9814
TSPAN14	4.19561	1.86066	4.86061	1.52704	5.99527	2.03577	2.84266	2.86035	0.273485	0.544408	5.44387	6.45363	2.91075	17.6067	9.03921	7.83112	5.31502	8.76974	1.48904	5.16642	3.56959	3.74513	5.7851	2.05756	12.8036	5.51976	10.0571	0.862644	2.24402	4.81792	14.3665	8.17684	3.50396	10.2573	10.5039
TSPAN15	1.09855	1.01748	0.425988	1.03796	0.243334	1.9376	0.0251386	0.0334862	3.75345	1.33197	0.059443	0.0735267	0.688059	0.23998	0.0611305	0.0941945	0.0660179	0.15519	10.2363	0.409242	0.0621357	0.197734	0.572699	0.486408	0.0724108	51.9192	16.5386	0.856854	1.24396	1.10925	0.303206	0.195348	0.289243	0.336462	0.245772
TSPAN17	15.7547	10.4585	1.07027	6.35743	1.58859	8.29254	0.491709	1.14333	0.153819	0.328465	0.870294	0.760374	13.0758	2.13521	4.20333	0.874301	0.923751	4.83653	5.27067	0.768751	0.230244	0.523842	19.3946	8.00564	3.41889	9.26	9.26785	5.25581	5.35426	0.844842	1.30806	3.95676	2.79104	2.73339	0.700563
TSPAN18	0.353638	1.79046	0.00863216	1.26339	0.00177142	0.871501	0.0140488	0.0655062	0.0389389	0.0112637	0.00265697	0.0721281	0.521639	0.0326675	0.00330308	0.128196	0.00322765	0.00822153	0.451756	0.0245561	0.0150503	0.0206838	2.63013	0.462654	0.0342843	0.111015	10.8736	0.490438	0.514718	0.0333706	0.0105345	0.00896326	0.0116838	0.0607729	0.0404096
TSPAN2	0.457514	0.540976	0.845093	8.24879	2.94584	0.474361	0.41845	0.10624	0.00939556	0.049194	1.3485	0.993763	0.43814	0.119306	0.173822	0.233708	1.3222	0.619953	0.748658	0.57053	1.40726	1.42751	0.878519	0.264021	0.0373672	34.6413	8.51631	5.98194	0.342724	0.240948	1.10802	0.0960657	0.0231852	4.87414	1.50157
TSPAN3	30.3333	32.5544	4.90217	76.1284	8.74186	38.7601	9.36533	7.91083	1.05115	2.34453	10.0576	20.5348	20.2394	11.7262	6.9086	14.2433	13.551	4.51551	20.6911	3.99761	9.10019	1.26932	32.1863	23.6954	3.90212	59.8145	21.0107	31.8969	37.4165	3.9124	6.51991	6.73661	5.83775	6.52355	5.21691
TSPAN32	0.558891	0.0667331	12.8336	0.123257	4.34134	0.0992536	18.5852	39.193	13.8682	16.4851	12.877	27.6893	1.2293	1.49047	1.63932	40.9781	14.3116	6.71776	0.157555	15.4615	20.9703	10.2653	0.0945624	0.332832	0.253167	0.0569385	0.355048	0.00879972	0.0175939	11.1203	14.6593	2.39138	2.09084	11.3642	7.02555
TSPAN33	0.962027	0.260985	1.67257	0.191634	1.609	0.0589794	0.349886	3.46348	32.5275	18.3388	0.37863	0.280198	1.49378	0.739588	0.967351	1.2855	0.493395	2.07405	0.153091	0.596211	0.121227	0.575098	0.382924	0.425399	0.349366	0.0930861	0.0928098	0.108763	0.194588	0.363736	0.908968	0.303266	2.30433	0.535511	1.05855
TSPAN4	31.8183	8.89163	1.52006	12.0846	2.58307	7.79211	8.88669	7.7223	2.29926	5.61398	7.81308	21.2037	40.7847	12.5961	6.1376	22.3574	8.20099	3.07633	6.09109	3.16954	10.1187	1.0401	41.9591	10.2229	10.9747	0.935871	24.2044	9.7009	5.03799	2.22956	2.04823	11.4057	12.8815	2.18365	1.53467
TSPAN5	0.6853	7.79136	1.37232	3.58878	1.71482	7.48539	2.53177	0.69324	0.113162	0.254967	3.3138	2.64303	0.875245	1.82237	3.47952	2.407	3.70497	3.01826	1.92928	2.68186	4.34189	2.33431	0.685002	0.983978	3.85808	12.0803	6.29959	0.687844	6.69204	1.87656	1.18236	2.00922	2.04527	1.03891	1.38996
TSPAN6	8.41955	2.99292	1.12356	9.35025	0.213527	1.40824	0.644256	1.48094	0.540245	0.805668	0.443209	2.88744	28.764	0.331395	0.051803	2.34979	0.260903	0.202887	4.45036	1.06204	0.435655	0.195874	12.4423	8.41528	0.0255946	0.371845	2.69185	4.97734	5.89827	0.799279	5.54904	0.021569	0.0466312	10.3522	4.61651
TSPAN7	1.43978	0.818966	0.0302161	2.00766	0.0298644	0.690026	0.00369924	0.0349973	0.0360949	0.02184	0.0153344	0.183281	1.85705	0.910278	0.868899	0.0755975	0.013734	0.121598	15.3082	0.0811928	0.00439492	0.116504	5.9135	1.29801	10.1264	9.83648	67.4039	28.8188	2.87401	1.74799	0.101284	0.493992	0.433562	0.223738	0.0979695
TSPAN8	2.45037	0.472821	0.233292	0.181775	0.450988	0.0341458	0.338905	1.91142	21.76	13.8153	0.132273	0.0658382	1.57946	0.029872	0.122683	0.1476	0.0693442	0.854446	0.00687002	0.66902	0.139306	0.54051	1.86878	0.449383	0.0621625	0.219991	1.03179	0.071241	0.039425	0.608447	0.25763	0.0930304	0.990414	0.129653	0.593684
TSPAN9	1.18445	1.55703	0.0315564	1.4851	0.106104	0.559243	0.0205625	0.0203581	0.0332567	0.0244295	0.0242147	0.251517	0.802516	0.437561	0.0611801	0.120642	0.0264648	0.0846521	0.174359	0.0343107	0.181437	0.0177747	2.46877	0.297962	0.11822	6.28031	14.3441	0.277848	4.35687	0.0762535	0.044148	0.0655315	0.0372353	0.0483671	0.066346
TSPO	15.5072	100.952	52.8574	49.8938	71.017	119.459	94.1047	44.3863	46.4707	40.8818	99.9121	48.4298	26.6796	31.4806	35.9902	32.0814	114.152	101.503	40.5326	92.6419	82.5074	60.8146	11.634	15.7101	14.8465	4.05439	98.4808	26.1288	42.0342	66.2462	55.5449	38.3959	33.9832	39.8588	49.7235
TSPO2	0.923827	0.013044	1.04906	0.054528	0.0853333	0.000670501	1.40642	16.4394	26.0805	20.4355	0.043907	0.0639069	1.65301	0.015169	0.0178713	0.432558	0.0572494	0.275048	0.0228589	0.657079	0.161949	0.571947	0.0723833	0.314802	0.00698926	0.00191281	0.00218673	0.00256103	0.00294411	0.656838	0.550715	0.00915856	1.30881	0.13721	0.991781
TSPYL1	10.3455	5.49449	6.60928	8.15635	9.65883	4.72777	8.50558	7.96285	3.19957	2.69993	4.76697	11.8875	3.74843	11.8384	5.1549	8.7795	5.46346	7.97435	9.40523	8.76101	4.37122	3.97865	9.21597	4.71214	11.9383	11.8012	12.2948	7.50826	8.86506	5.68886	9.92029	6.78064	5.67248	23.6425	7.03161
TSPYL2	3.66527	1.97402	0.75592	1.89098	1.26405	1.22664	1.16321	1.10794	0.299249	0.66541	1.42063	1.97246	1.76489	1.22494	1.08936	1.57338	1.28983	0.452521	2.641	1.32999	1.58633	0.200309	2.18178	1.36326	0.538415	5.75053	1.85362	2.4213	2.56927	1.03677	0.747844	0.644186	0.50431	2.68662	1.50074
TSPYL4	0.966713	0.531326	0.106153	0.872191	0.434084	0.38162	0.0735983	0.0335334	0.0227486	0.0348551	0.0937731	0.460489	0.566897	0.276576	0.275979	0.0589644	0.215184	0.176688	0.0890679	0.28542	0.0567813	0.00855256	1.09405	0.38684	0.353198	7.21887	0.144339	0.0394252	1.4155	0.271054	0.527127	0.225292	0.150472	0.220867	0.148578
TSPYL5	0.479668	0.334198	0.0185642	0.101686	0.0135988	0.209797	0.00082207	0.00496611	0.00094453	0.000270401	0.00939739	0.0187663	0.607375	0.0114003	0.00227682	0.0118298	0.00706886	0.00399046	1.3314	0.00605862	0.000516079	0.00103478	0.853839	0.0489621	0.000571949	0.0182241	0.012225	2.58335	0.039984	0.0254894	0.00204735	0.00152916	0.000301515	0.00417353	0.00764806
TSR1	0.856532	0.833642	1.18092	1.03498	0.851827	0.919039	3.33271	7.0637	1.72776	4.68514	3.65524	4.85778	1.9295	4.42975	2.25801	5.62124	4.25122	1.07017	2.69255	1.13527	4.93804	0.175849	1.11231	1.29204	2.61778	0.560332	0.204442	1.92467	0.638512	1.25459	0.77386	4.80826	4.77804	2.06669	1.7417
TSR2	3.37088	2.99413	3.5939	2.49876	2.26405	2.53246	1.78611	3.83308	1.97063	3.94238	2.65176	3.07921	2.71676	2.01185	1.05747	4.0316	2.77768	1.33374	5.16946	1.77664	3.13035	0.76253	2.7805	2.10329	0.829951	2.94423	2.21455	3.61893	2.00502	1.75712	1.85744	2.13033	2.14119	1.43248	2.03088
TSR3	4.79685	3.24031	4.25106	3.69318	5.19194	3.02682	3.88681	3.84818	4.06787	5.49949	3.29195	4.18672	3.37805	1.77253	1.48419	3.32384	3.92288	4.21514	2.54325	6.62337	4.74952	1.91127	6.13872	1.7253	1.52935	2.30522	2.53682	2.27033	1.94733	6.59446	5.52587	2.43579	2.20818	3.37724	4.56569
TSSC4	4.53541	3.58888	3.89592	4.184	4.60232	2.72119	4.79951	3.91905	8.39529	6.43427	7.00953	9.19572	4.44789	8.34529	2.25789	9.46178	7.52368	4.13765	1.65516	5.16956	7.65159	3.05223	5.58674	3.1526	1.30527	3.78962	4.03975	2.92495	4.86187	3.39981	9.08211	4.88665	3.28236	3.91408	7.65631
TSSK4	0.158195	0.0731312	0.386124	0.0229459	0.00331083	0.105062	0.0103269	0.028761	0.0450268	0.0456584	0.0403754	0.0674953	0.445255	0.0671475	0.0464224	0.0742696	0.063879	0.0218498	0.0300002	0.0538857	0.0300773	0.00692744	0.431268	0.0403405	0.0219101	0.00936955	0.203332	0.00320463	0.0197034	0.41499	0.056918	0.0587819	0.0387665	0.0222454	0.0658652
TSSK6	0.014334	0.0131011	0.0370855	0.00667689	0.0584911	0.00728	0.0715174	0.0297743	0.135731	0.161142	0.0908589	0.0627667	0.0300346	0.389363	0.249589	0.0823636	0.151841	0.233583	0.00305866	0.162426	0.141266	0.0677218	0.0103206	0.014445	0.390629	0.00183013	0.00539894	0.00129561	0.00718293	0.0567883	0.0650064	0.192191	0.406598	0.00866525	0.0581693
TST	1.19295	1.0819	0.397472	1.40241	0.949099	1.06214	2.28873	1.52397	1.98146	1.76751	2.28101	4.24016	1.06453	0.49919	0.267802	3.82221	2.76897	0.637369	2.58256	0.897241	5.55965	5.67012	0.461453	0.99296	1.16999	6.19207	1.8505	0.735515	1.06964	0.984706	0.627625	0.354712	0.594752	1.5108	0.970661
TSTD1	0.333088	0.0907475	0.119523	0.0535569	0.15982	0.0730592	0.0197705	0.009156	0.0451115	0.0117948	0.172547	0.202914	0.0684016	0.277255	0.352436	0.0355099	0.163553	0.0574007	0.00742576	0.0795643	0.214272	0.0495198	0.29696	0.00896314	0.0529552	0.0142143	0.485234	0.0296879	0.0148108	0.127712	0.103888	0.10216	0.0560385	0.200765	0.309149
TTBK2	1.13591	0.524298	0.320344	0.504384	0.164274	0.954845	0.14324	0.0735302	0.200194	0.316651	0.196743	0.202994	0.583276	0.262504	0.630593	0.157875	0.111384	0.170152	0.270245	0.323291	0.111582	0.130151	0.751811	0.264753	0.569253	0.997914	0.138083	0.465855	0.633902	0.177351	0.278	0.499488	0.527017	0.41226	0.149618
TTC1	4.74117	5.87038	7.21978	5.4691	9.01662	6.21505	7.18584	9.54064	8.39816	10.9646	10.3893	10.8563	3.30814	3.92327	4.58323	9.81506	9.3863	5.71964	5.09651	7.87368	10.2522	3.40925	5.83551	3.80613	5.37231	10.6913	4.55503	4.36788	3.33341	6.37053	10.6105	5.51483	5.6018	20.3444	9.1176
TTC12	0.600911	0.217413	0.0215921	0.346941	0.00842087	0.325113	0.0167449	0.0563357	0.0158435	0.0196078	0.177195	0.365255	0.151967	0.126664	1.22429	0.212297	0.147544	0.10987	0.108167	0.0230297	0.0556492	0.0474955	1.2135	0.0525878	0.453748	0.635036	0.236879	1.51375	0.213661	0.0159076	0.0342757	0.307245	0.157919	0.0642977	0.0494147
TTC13	1.3253	2.13233	1.83829	1.42328	3.59234	2.07687	5.69418	3.42529	3.00267	4.05918	6.32469	4.80124	2.19273	5.83121	3.05178	5.35137	5.65991	2.54031	1.5899	3.26087	5.4378	1.5336	1.53047	2.4169	3.4789	1.19923	0.814977	0.308835	1.35323	1.97121	2.24274	4.84942	3.7284	1.80472	2.39921
TTC16	0.0754321	0.0683698	0.0541128	0.00671554	0.00677747	0.0355245	0.0227055	0.0404096	0.00128796	0.0158603	0.0165974	0.0373651	0.00564074	0.00134544	0.00119309	0.00987828	0.0106471	0.00628745	0.107668	0.0119509	0.0195261	0.00145328	0.0332734	0.00511229	0.00197801	0.0106919	0.0150891	0.00152449	0.0191151	0.0368541	0.0732908	0.000663131	0.000950446	0.0456422	0.073985
TTC17	2.10425	1.07097	1.11131	2.04349	0.725939	1.26025	0.844236	1.30514	0.268044	0.926583	1.40517	1.39714	0.410907	1.36123	1.41643	0.969303	1.32691	1.53203	1.3586	0.702816	1.23326	0.664844	2.40187	0.501005	1.59916	0.970563	0.359	0.415032	0.937333	1.36779	1.37001	1.53969	1.24262	4.24938	1.41108
TTC19	10.241	6.5334	2.09569	7.0857	6.17137	5.91004	3.6489	3.43077	0.603952	1.41986	2.79394	4.15555	3.86896	2.77543	1.53104	3.27515	3.06958	1.50569	13.7872	2.01501	2.77326	0.510992	6.46765	6.14617	2.31867	4.25438	4.29381	3.89265	13.6189	2.26881	3.20913	1.46805	1.98233	7.84176	2.43891
TTC21A	0.00585032	0.00262644	0.000213625	0.0121644	0.000535162	0.000395386	0.0215608	0.00710575	0.000627642	0.00233418	0.0170279	0.00386609	0.000624714	0.00218447	0.000131481	0.0321087	0.0552004	0.00334185	0.00349385	0.00610534	0.227387	0.169158	0.00371389	0.00707604	0.000324185	0.00631489	0.000417958	0.000930282	0.240652	0.00550446	0.00954471	0.000769445	0.000433296	0.00138981	0.00221777
TTC21B	0.816438	0.643858	0.399823	0.323369	0.194462	0.998473	0.56828	0.664694	0.0346354	0.0923825	0.838405	1.03242	0.24052	1.04943	0.436374	1.31814	0.783883	0.250235	0.289461	0.0691506	0.526032	0.0473962	0.467249	0.255576	0.556243	0.0518377	0.600409	0.187882	0.659233	0.0968865	0.813652	0.709042	0.610889	2.20191	0.894179
TTC23	2.89043	1.49227	0.00650815	1.34592	0.00452669	0.932955	0.00698645	0.0373158	0.0227709	0.0300033	0.00553682	0.0649815	1.92473	0.0342397	0.0135264	0.114597	0.00295746	0.0101579	1.36171	0.0196694	0.00410088	0.0426459	3.19687	0.774364	0.0572207	0.0184111	0.76555	0.777977	0.432195	0.098822	0.0187219	0.0350153	0.0382047	0.206529	0.0204563
TTC26	0.27799	0.0192944	0.0842987	0.168112	0.060917	0.0389697	0.0032426	0.0135573	0.00854509	0.0423285	0.0251479	0.0708444	0.0279649	0.00869803	0.00976699	0.0806184	0.0388738	0.0701055	0.193615	0.0280084	0.0494013	0.0602723	0.113413	0.199144	0.0150364	0.00851063	0.00356018	0.00109483	0.0031304	0.0659695	0.0903039	0.0336706	0.0492287	0.0409895	0.25492
TTC27	0.77077	1.11985	1.97549	0.540836	1.36806	0.868655	2.58289	4.14607	0.975997	3.18694	2.47762	2.81361	0.588029	1.07337	0.697755	3.26683	2.42187	0.693986	0.589151	2.29741	2.32709	0.280014	0.502542	0.845635	0.855923	0.641292	0.896555	0.601515	0.692156	1.69742	0.751288	2.10904	1.69249	1.49031	1.51789
TTC28	4.28243	4.25423	0.471112	4.07906	0.829661	3.36375	1.09047	1.04917	0.203512	0.243042	0.237835	0.942139	3.09193	0.907582	0.258122	0.766335	0.222854	0.18776	3.53926	1.14781	0.230134	0.156443	6.05993	2.0507	1.08788	0.469273	3.89766	2.47264	2.61743	1.17389	0.171086	0.238969	0.222242	1.10628	0.395666
TTC3	5.14216	6.99572	4.70841	6.91244	3.80316	3.99167	6.49342	8.59589	2.64545	4.20876	4.12057	11.7489	8.4777	2.22303	2.79926	9.26144	6.29402	1.69086	16.5784	4.73563	4.32494	0.666167	12.2379	3.88837	1.6653	8.39825	5.47894	5.28921	6.82188	5.17097	2.23012	1.44729	1.676	2.56875	2.51841
TTC30A	0.0378925	0.0932711	0.0184811	0.100239	0.0468128	0.116523	0.261474	0.23747	0.0566817	0.154077	0.274716	0.122604	0.0903248	1.35601	0.620761	0.688029	0.341787	0.141916	0.0156687	0.236902	0.342817	0.0390444	0.044142	0.182347	0.71437	0.0189019	0.238803	0.0086801	0.157699	0.392836	0.482944	0.658182	0.350747	0.0519028	0.180564
TTC30B	0.0378925	0.0932711	0.0184811	0.100239	0.0468128	0.116523	0.261474	0.23747	0.0566817	0.154077	0.274716	0.122604	0.0903248	1.35601	0.620761	0.688029	0.341787	0.141916	0.0156687	0.236902	0.342817	0.0390444	0.044142	0.182347	0.71437	0.0189019	0.238803	0.0086801	0.157699	0.392836	0.482944	0.658182	0.350747	0.0519028	0.180564
TTC30B	0.459148	0.857225	0.61529	0.354562	0.102058	0.522714	0.0144987	0.0333451	0.0628627	0.0716522	0.197881	0.19361	0.559504	0.176867	0.121661	0.335799	0.092968	0.1296	0.10666	0.135224	0.0566878	0.0502231	0.739312	0.149406	0.294327	1.04625	0.451679	0.0422068	0.192923	0.467446	0.302169	0.222244	0.180937	0.237074	0.368463
TTC30A	0.459148	0.857225	0.61529	0.354562	0.102058	0.522714	0.0144987	0.0333451	0.0628627	0.0716522	0.197881	0.19361	0.559504	0.176867	0.121661	0.335799	0.092968	0.1296	0.10666	0.135224	0.0566878	0.0502231	0.739312	0.149406	0.294327	1.04625	0.451679	0.0422068	0.192923	0.467446	0.302169	0.222244	0.180937	0.237074	0.368463
TTC32	2.58437	1.47858	3.67121	1.83693	4.77392	1.42477	4.02292	3.31757	1.82435	3.1099	6.64458	5.07787	0.874845	4.13989	2.94895	5.42018	4.72283	2.94992	1.26438	2.90724	5.30417	4.4232	2.66247	1.13522	8.73153	1.53686	2.61189	0.666063	1.40226	3.83483	3.94651	5.98224	7.70096	5.52322	6.98102
TTC34	0.00847778	0.0358614	0.00103868	0.147517	0.0012199	0.00674751	0.00244213	0.0117163	0.000421312	0.000989118	0.000614443	0.0118401	0.00945066	0.00155554	0.000697341	0.221272	0.00123903	0.00054167	0.12618	0.00110252	0.00137888	3.46414e-05	0.015138	0.0128284	0.000503024	0.00791473	0.0126202	0.0428315	0.0360661	0.0091627	0.000518708	0.000932719	0.000465057	0.000419613	0.000322
TTC36	0.00157614	0.0311474	0.00451795	0.131708	0.0399994	0.00838267	0.117297	0.0307811	0.00336213	0.0685053	0.0112334	0.0501374	0.00179873	0.0396451	0.0683484	0.131425	0.0183908	0.0218266	0.000608598	0.00993066	0.0312836	0.00844793	0.00359751	0.00916408	0.14324	0.142967	0.00443513	0.0103114	0.00661627	0.002762	0.000949176	0.0205513	0.0215488	0.00711505	0.012864
TTC37	0.457904	0.517214	0.604041	0.327311	0.0613386	0.374248	0.48332	1.04847	0.117163	0.527345	0.646446	0.607819	0.396084	0.155048	0.701694	0.718538	1.0394	0.522857	0.107158	0.321291	0.689962	0.191351	0.351257	0.824494	0.581399	0.0688053	0.0626848	0.00574352	0.0787982	0.378656	0.0922685	0.484681	0.687713	0.16502	0.598828
TTC38	0.981981	0.537026	0.666738	0.631633	2.52054	0.462768	0.357309	0.662828	0.187757	0.306952	0.484122	0.579986	0.0621527	1.50675	0.532371	0.480873	0.501826	1.24296	0.544717	0.686002	0.262096	0.230428	0.392762	0.11781	1.30504	0.468829	0.522604	0.0262992	0.485959	0.346374	1.47015	0.748909	0.462803	0.853879	0.401991
TTC39A	0.0299688	0.00747663	0.000754202	0.2548	0.36417	0.00374923	0.239749	0.0468697	0.0806397	0.254041	0.028999	0.0337481	0.0203905	0.0491702	0.0824426	0.0141111	0.0475933	0.0132131	0.0016382	0.0118053	0.0783551	0.00198391	0.295591	0.0207781	0.00737873	0.0170085	0.00726604	0.0691233	0.0174174	0.00407741	0.00495569	0.0721877	0.0339757	0.00245022	0.00278616
TTC39B	2.4036	0.981927	0.387428	1.53837	0.20448	1.32159	1.05426	1.6228	0.142014	0.537762	0.115367	0.542035	3.06883	5.43707	1.01837	1.39111	0.0868215	0.497296	0.851667	1.89448	0.136255	1.01225	4.06626	2.3499	1.37026	0.0712655	3.28463	1.34633	1.18918	0.955657	0.326679	1.86255	1.92585	0.423628	0.279017
TTC39C	0.69294	2.56135	0.0741666	1.46562	0.196558	1.58695	1.73922	0.290186	0.0138941	0.0334011	2.1753	1.15575	1.14536	0.441937	0.826891	0.219248	2.06604	1.1511	0.313647	1.44935	2.32243	0.375427	0.959421	0.928203	0.0386186	0.773576	0.129972	0.145491	2.56001	0.249506	0.0758494	0.48935	0.132754	0.0477217	0.067266
TTC4	5.28053	1.93129	3.73703	2.72303	2.58528	1.7629	2.55673	4.10056	4.29609	4.67504	3.43081	4.15768	2.93314	3.45908	1.22924	4.23606	3.01795	2.25373	2.17901	3.49792	2.37048	0.915345	6.15706	1.56872	1.78522	3.41042	2.32438	0.656905	2.17732	1.80195	6.21641	2.02967	2.46514	4.42281	5.13077
TTC5	4.25166	2.22934	10.423	3.89483	10.7032	2.57185	7.5986	7.02606	1.80165	2.93207	7.52439	7.97012	1.8925	2.7973	2.53596	6.74632	6.56481	4.93845	2.0961	7.9338	6.64043	2.62987	4.88407	1.71912	1.0888	4.78915	4.07501	1.84884	3.02677	6.75356	11.8865	1.81587	1.39512	10.8595	12.2564
TTC7A	0.755485	1.41945	3.79491	1.06422	3.81915	1.88745	1.86809	2.35142	1.80848	1.62423	2.33494	2.05213	1.77883	15.1465	6.78198	3.03963	2.36669	6.17675	0.544479	2.60003	1.85766	1.88948	1.8474	1.00637	10.3821	0.433782	0.437028	0.832551	0.802076	2.103	1.16572	10.2637	6.62011	1.13088	2.03729
TTC7B	0.295712	1.38162	1.61233	0.240568	0.285217	0.879719	0.419518	0.852383	0.0375287	0.166919	0.533974	0.624505	0.18077	3.60516	2.2586	1.67958	0.505159	1.07294	0.0636772	0.828484	0.316069	1.28149	0.285299	0.212137	3.29119	1.1265	1.02573	0.0285933	0.767734	0.621633	4.92747	2.93316	2.21553	0.910795	2.85619
TTC8	0.845277	1.51857	0.0664888	1.19895	0.540577	0.789468	0.751312	0.896556	0.0304717	0.259569	0.645464	0.97454	1.25166	0.523221	0.362067	1.38126	0.517604	0.118525	0.844581	0.17636	0.581001	0.0495634	1.83791	1.17419	0.343425	1.52278	0.225645	0.21081	0.850097	0.255365	0.220764	0.302896	0.277923	0.237904	0.146346
TTC9	0.0567161	0.302498	0.00707437	0.91941	0.00602856	0.306179	0.0145497	0.0189051	0.00113678	0.00294429	0.00595357	0.024628	0.234852	0.103852	0.0802906	0.00833692	0.00729594	0.0103427	5.96334	0.00622966	0.00348854	0.00221883	0.163114	0.0590782	0.632869	2.50503	2.04859	0.135935	0.498005	0.387671	0.0027934	0.049877	0.0812465	0.0174901	0.00527075
TTF1	1.98971	1.33382	2.94057	0.700024	1.24421	2.00058	1.67911	2.14855	1.22674	1.69837	1.73943	1.9335	1.53933	2.60061	1.52744	2.21148	1.37048	1.22737	1.61367	2.80663	1.59491	1.21069	2.58472	2.03613	2.07162	2.21016	0.86224	1.13922	1.43026	3.04818	3.07889	2.02303	1.76177	4.32672	3.34903
TTF2	0.225529	0.3043	0.662658	0.38725	0.628543	0.291585	1.63621	1.78059	1.33934	1.52537	2.5229	1.53018	0.506114	2.79846	1.74699	2.27812	1.63894	0.318124	0.139974	0.508996	2.06	0.565965	0.326778	0.279288	1.11389	0.0660234	0.64411	1.77288	0.177284	0.449238	0.511263	2.73268	2.51044	0.517643	2.01633
TTI1	0.257585	0.168263	0.427547	0.357185	0.638023	0.176584	0.847193	1.69759	1.34474	1.21894	1.2805	1.58936	0.2602	1.08786	0.763026	1.10682	1.16971	0.922354	0.109462	0.821651	0.982506	0.667714	0.370155	0.576677	0.952352	0.924423	0.0826004	0.201243	0.86203	1.12919	0.99195	1.04701	1.10695	0.926114	1.50572
TTI2	1.73224	0.665278	1.23148	0.617353	2.94651	0.532508	1.79741	1.75335	1.40228	2.2948	2.18095	1.90847	0.540821	1.24056	0.420796	2.56163	1.84608	1.63273	0.733064	3.9476	1.87629	0.560563	0.981078	1.29829	0.650852	0.877692	1.1659	0.269064	1.01818	2.21133	3.5094	0.735419	0.648272	1.94352	1.7258
TTK	0.216612	0.0436263	0.8643	0.0496765	0.675848	0.0290463	1.49644	2.07203	3.84162	2.7191	4.33712	1.4754	0.165206	3.96102	0.621709	2.73653	1.96651	0.30071	0.158049	0.601251	2.09939	1.22891	0.154608	0.0470322	0.100239	0.00857828	0.136184	0.0192927	0.0464463	0.490471	1.85032	1.62753	1.6978	3.97559	5.7637
TTL	1.20324	2.21031	0.274579	1.61335	0.429168	1.49473	0.217109	1.1564	0.0862508	0.349828	0.493571	0.769569	1.03573	2.33442	1.05765	1.55905	0.772818	0.502942	0.565197	0.460199	0.41461	0.113005	1.81792	0.725319	1.25766	0.524955	1.31809	6.07196	2.89871	0.489505	0.530354	1.89299	1.40997	1.29705	0.738543
TTLL1	0.867309	2.19452	1.15984	2.65384	0.981699	3.53229	1.25835	1.01019	1.72256	2.06409	0.411048	0.7509	0.413671	1.00663	0.41864	0.577733	0.466925	0.459122	0.959323	1.79065	0.811163	0.408799	0.536091	0.879001	0.740418	1.23145	1.24801	1.94568	1.45748	0.905166	1.29205	0.65725	0.593749	1.79559	1.65029
TTLL11	0.037484	0.0719047	0.103959	0.0932458	0.00536355	0.053526	0.027532	0.00326104	0.00135085	0.00194801	0.00175185	0.00363946	0.1001	0.0269215	0.0224822	0.00926475	0.00364056	0.0292778	0.0151438	0.113947	0.00224929	0.0740244	0.0648057	0.246828	0.491317	0.0145449	0.0673851	0.00705921	0.0105386	0.0895826	7.90619	0.0119665	0.0262219	6.07148	0.759907
TTLL12	1.43628	1.46475	2.64283	0.515671	1.27352	1.15637	0.61993	2.65465	6.20758	9.46167	1.42317	1.3385	1.01941	7.69388	2.09759	1.73146	1.45207	1.56682	1.21154	1.90638	0.961411	0.902147	1.14487	0.29242	8.43087	1.04378	1.1278	1.12415	0.85589	2.04266	4.41928	3.76662	3.48869	1.14454	2.47796
TTLL13P	0.0617744	0.0419639	0.000966903	0.00641673	0.00279764	0.0521055	0.000322862	0.000507361	0.038747	0.0076142	0.000754183	0.00116899	0.00372396	0.0559256	0.00795571	0.000835157	0.000952119	0.00356336	0.00406531	0.000610253	0.000750835	0.00130518	0.0122463	0.00238	0.00982972	0.141605	0.0124656	0.00144284	0.0197352	0.000473626	0.00028989	0.00955334	0.00574691	0.000965945	0.000478606
ARPC4-TTLL3	0.320215	0.216151	0.201944	0.534651	0.0146233	0.163823	0.396786	0.392624	0.0484326	0.109551	0.231705	0.136368	0.475903	0.0666841	0.0367928	0.186902	0.188574	0.518807	0.180843	0.248259	0.0647013	0.198141	0.370307	0.0792463	0.117414	0.329322	0.0426762	0.0652085	0.0892207	0.429599	0.632672	0.0477035	0.0749084	0.364759	0.171907
TTLL3	0.320215	0.216151	0.201944	0.534651	0.0146233	0.163823	0.396786	0.392624	0.0484326	0.109551	0.231705	0.136368	0.475903	0.0666841	0.0367928	0.186902	0.188574	0.518807	0.180843	0.248259	0.0647013	0.198141	0.370307	0.0792463	0.117414	0.329322	0.0426762	0.0652085	0.0892207	0.429599	0.632672	0.0477035	0.0749084	0.364759	0.171907
TTLL4	0.407345	0.571146	0.168803	0.595264	0.0309127	0.69782	0.13286	0.351943	0.612076	0.774263	0.310139	0.490158	0.275586	1.33432	0.487662	0.412221	0.385877	0.113962	0.383817	0.108736	0.616598	0.0500338	0.810409	0.431862	0.41639	0.249605	0.396692	0.0633145	0.192651	0.188552	0.226242	1.05366	0.896034	0.0593769	0.252396
TTLL7	0.0529336	0.466451	0.0130647	0.572502	0.00909285	1.56726	0.00195927	0.0219529	0.00688005	0.0287753	0.00524794	0.00867996	0.239774	0.0217029	0.0176568	0.010817	0.00450017	0.0186317	3.88933	0.025809	0.00153946	0.00133057	0.21913	0.143149	0.00793977	46.3389	1.01552	7.9924	0.196546	0.340837	0.010782	0.0630355	0.0209759	0.13992	0.0151108
TTLL8	0.179406	0.072627	0.0202936	0.115041	0.0193849	0.0864826	0.00490414	0.00707625	0.00074038	0.000484162	0.0218002	0.0396945	0.123937	0.0149416	0.00863878	0.103417	0.00937476	0.0789079	0.0097024	0.0171122	0.00259525	0.00913416	1.12092	0.0522534	0.000294449	0.016403	0.795139	0.0307529	0.115782	0.0130789	0.070445	0.00119835	0.000274349	0.0208364	0.0439578
TTLL9	0.00153474	0.00022486	0.0170025	0.00195239	0.309104	0.000135981	0.00856282	0.00331093	0.000973658	0.00238682	0.399331	0.241703	0.00057561	0.00194163	0.00480729	0.0196747	0.785678	0.0370539	0.00164185	0.014908	0.272903	0.0216453	0.00226685	0.000868404	0.000235586	0.00104253	0.00571544	0.000932534	0.000112314	0.0134484	0.163847	0.00101236	0.00207456	1.20796	0.182194
TTPA	0.533305	0.0215523	0.00328193	0.0439281	0.0116418	0.0170311	0.158654	0.104268	0.00595094	0.0295248	0.458785	1.5885	0.0871918	0.00984645	0.00520631	0.863526	0.639361	0.031709	0.220316	0.0946048	0.848693	0.186897	0.213589	0.085624	0.00761401	0.0187995	0.0408001	0.00237919	0.011506	0.018574	0.0309237	0.0179228	0.0525188	0.164678	0.0851844
TTPAL	0.99342	1.00612	11.1502	0.502961	3.79831	1.24128	1.17045	1.42135	1.49774	1.16902	0.972798	1.79685	0.851664	2.4775	2.48083	1.03213	1.07887	2.40591	1.26733	4.26173	1.26368	1.90951	1.04133	0.494017	1.96491	0.370607	0.939598	0.336334	1.10037	2.5707	14.601	2.48284	2.33785	9.69434	7.8633
TTYH1	0.173578	0.25428	0.0487043	0.0153128	0.0261671	0.108089	0.00591449	0.0034083	0.0109679	0.0812295	0.00848625	0.013073	0.0157878	0.00470062	0.00779962	0.00490554	0.0316556	0.0267744	0.628974	0.0405543	0.0499254	0.0937673	0.105244	0.00502216	0.0103263	0.168418	0.400411	0.00428796	0.0369308	0.0349672	0.0936967	0.0176046	0.00826606	0.221358	0.0743992
TTYH2	3.8015	5.69071	0.0602782	1.88837	0.244505	5.39079	0.871729	0.70445	0.0587418	0.0760781	0.674445	1.06463	2.68437	20.3261	8.13461	0.413313	0.857155	0.923738	6.25154	0.182616	0.438602	0.258805	3.11915	0.368755	13.6595	63.5899	0.804752	1.43223	8.43631	0.219278	0.0814819	2.4829	1.85	0.28933	0.204147
TTYH3	3.40818	1.02299	1.71629	0.869743	1.71242	0.932029	2.91798	1.68508	1.19024	0.739082	1.64553	2.86856	0.717159	7.56563	5.69487	1.99371	1.57722	1.53444	0.706763	2.22289	1.18193	1.42203	4.23506	0.396241	12.0519	1.21085	5.15937	1.23299	1.20138	0.87803	3.42225	3.76432	3.60817	4.42576	2.61465
TUB	0.187135	0.054527	0.00225389	0.0223252	0.00124867	0.0589023	9.80691e-05	0.000246579	0.000276765	0.000223622	0.000229923	0.00132083	0.0277678	0.00127496	0.00032503	0.000159556	0.000268243	0.00317704	0.103013	0.00159889	0.000233066	0.000340743	0.55962	0.0158405	0.000598101	0.0105388	0.197095	0.406356	0.0252031	0.00253629	0.00274303	0.000796659	0.000406058	0.00529237	0.000711762
TUBA1A	110.775	200.939	11.7324	134.261	12.2019	149.691	22.2418	14.4612	2.30493	2.05523	9.04006	11.072	76.9812	7.76489	4.02998	8.68273	7.78722	14.9945	184.533	20.1245	2.89145	7.07594	105.952	94.0536	0.543114	607.39	77.6659	94.8198	237.67	27.5399	20.0591	3.21524	0.764212	58.0101	16.6381
TUBA1B	45.7244	66.7824	45.8974	46.6909	62.4139	52.286	87.9389	108.756	161.251	202.532	217.255	104.503	43.303	211.977	69.2057	111.214	122.994	49.7068	52.7761	63.4531	93.6902	56.0447	48.9146	30.2327	27.3744	40.0915	58.826	64.2077	87.6285	57.6531	33.0244	154.04	122.914	29.8066	202.452
TUBA1C	16.5551	6.15012	3.98455	11.7818	7.07398	8.67257	8.01995	6.5968	9.49034	6.11634	15.6315	5.4046	14.1205	107.846	19.7396	9.20232	5.93612	12.1901	16.8552	7.85268	5.22203	11.8812	28.8274	7.48595	36.6829	0.886984	5.34054	37.9285	8.16424	7.29135	6.9502	50.8952	41.1943	7.85628	13.3795
TUBA3D	0.0123889	0.0353674	0.00727676	0.0080592	0.00122528	0.0224024	0.0137793	0.0535456	0.0662287	0.0531205	0.0563873	0.00731571	0.0393011	0.00135902	0.000613826	0.139575	0.030281	0.0209423	0.0888845	0.0432395	0.018143	0.0484888	0.00662658	0.353214	0.000883427	0.00971809	0.000924535	0.000139411	0.00559491	0.18079	0.0420968	0.000851504	0.00412344	0.0171818	0.0619778
TUBA3C	0.0123889	0.0353674	0.00727676	0.0080592	0.00122528	0.0224024	0.0137793	0.0535456	0.0662287	0.0531205	0.0563873	0.00731571	0.0393011	0.00135902	0.000613826	0.139575	0.030281	0.0209423	0.0888845	0.0432395	0.018143	0.0484888	0.00662658	0.353214	0.000883427	0.00971809	0.000924535	0.000139411	0.00559491	0.18079	0.0420968	0.000851504	0.00412344	0.0171818	0.0619778
TUBA4A	3.32704	1.3334	18.0711	1.8293	24.3764	1.49703	18.9307	19.8259	60.9489	36.1258	44.8836	16.571	5.14111	7.55865	6.56489	20.2366	31.557	19.5989	3.30491	24.9427	40.4494	41.3987	1.04359	1.84335	5.74299	2.17353	3.43786	4.83808	1.24759	24.1088	11.5362	15.6706	15.6479	6.088	15.9267
TUBA8	0.00954915	0.00535063	0.163734	0.00263906	0.0496923	0.0173241	4.73139	2.39616	0.024842	0.11248	0.740455	0.407999	0.00533213	0.112396	0.0451666	7.93764	0.45101	0.931488	0.162074	1.40593	2.01055	1.34777	0.00451148	0.0105325	0.00683989	0.03419	0.00258971	2.24161e-05	0.00356949	0.421578	0.525586	0.0144884	0.0116117	0.0742997	0.291482
TUBB2A	15.2356	27.1116	4.00376	59.2876	24.3931	21.6945	2.45626	3.08882	6.55953	3.74661	2.06387	1.6657	6.81466	5.26048	9.89429	1.74703	1.3475	7.73936	58.6939	4.90718	0.522989	1.55831	11.3566	4.77222	1.33351	18.1573	31.7646	17.5187	34.0361	6.1765	2.91709	3.43292	1.24985	5.81257	3.59755
TUBB2B	0.776179	9.20005	4.0095	3.78689	6.97485	5.22254	0.155449	0.281999	0.0775957	0.0642149	0.171826	0.130037	0.423076	1.0655	0.336049	0.0667831	0.187704	1.18931	18.6886	1.52471	0.043267	0.962856	0.82394	0.165524	0.257522	19.1816	1.37372	1.74229	8.56402	4.13833	5.33982	0.0935675	0.0217089	14.4535	10.0265
TUBB3	0.14557	1.05635	0.378795	0.501752	0.618187	0.896011	0.374943	0.573304	0.132757	0.182865	0.122	0.073628	1.18683	0.129962	0.0538169	0.0528863	0.0516721	0.285088	0.0663704	0.0739161	0.0239313	0.0292947	0.692944	3.05984	0.034769	24.3207	0.283678	0.185519	1.12621	0.267197	0.338242	0.0884341	0.112545	0.549567	0.505216
TUBB4A	0.153045	4.16985	0.127793	0.167125	0.0301204	4.61456	0.00847018	0.0372696	0.094886	0.0645701	0.0372924	0.124624	0.0680735	0.490632	0.0278202	0.127124	0.036379	0.0566914	0.375047	0.0300519	0.0111411	0.0147304	0.361264	0.0289521	0.0246873	351.012	0.66188	1.47779	2.43998	0.0184117	0.212197	0.179292	0.026099	1.13426	0.302811
TUBB4B	16.6267	18.0822	21.3049	28.9393	19.672	16.3054	21.5623	27.2447	120.705	84.5745	38.864	16.1281	15.0917	31.7902	10.3187	18.983	16.4623	15.4401	35.6985	26.7264	15.6482	18.5426	11.3948	15.548	7.81569	33.988	22.9174	44.2585	29.4503	23.8436	15.3543	21.837	21.1321	15.9636	43.9681
TUBB	35.874	51.1618	90.7533	38.8168	91.4088	41.0129	114.908	144.062	213.975	187.639	223.48	115.958	53.3539	158.717	71.2635	113.395	135.142	63.7053	31.9147	101.974	90.2936	57.4817	28.5475	29.5975	23.1574	24.7454	44.2772	47.0455	51.4956	110.751	83.429	94.558	82.5222	70.3085	230.085
TUBB6	5.52935	22.7558	0.272526	18.7778	1.09361	22.1401	1.27395	0.75249	0.283216	0.190839	3.72531	3.40938	10.5358	14.498	6.75394	2.11284	4.13885	3.60174	65.0665	1.0947	1.69694	0.970113	6.64687	4.19806	60.5101	0.672387	12.9804	12.7405	38.3978	2.00341	0.279595	12.6188	22.1787	1.16709	1.03546
TUBD1	0.910084	0.460504	0.614849	0.411785	1.07427	0.288904	0.743352	1.16858	3.77513	3.35446	1.90489	0.940198	0.670496	1.02822	0.448233	1.95608	1.41754	1.12866	0.39648	0.900324	1.26498	1.26748	0.522993	0.295422	0.365094	2.57502	1.2812	0.092162	0.518188	0.483296	0.781043	0.581951	0.580629	0.716474	0.874766
TUBE1	0.0717242	0.023001	0.468076	0.102256	0.275971	0.0293141	0.409967	0.766538	0.685453	1.03076	1.22363	0.58985	0.169103	0.384017	0.235993	0.738794	1.01427	0.445643	0.0966352	0.521522	0.937184	0.501558	0.0849717	0.0635375	0.127936	0.180417	0.043717	0.00263151	0.0297158	0.459652	0.823495	0.519393	0.412931	0.222907	1.3819
TUBG1	2.83695	1.96263	2.92665	1.77613	5.65921	2.26479	3.84477	3.18924	11.8568	8.4909	5.37955	3.0802	2.9698	4.12049	1.69294	4.14418	5.6182	2.19459	1.77673	2.7537	5.00996	1.7819	2.03505	2.56435	1.60393	3.15757	2.86026	1.74939	1.51117	2.05581	2.66752	2.92321	3.20838	1.80255	8.59
TUBG2	0.718698	0.333338	0.0495778	0.18306	0.803176	0.157236	0.000513076	0.00167158	0.0316965	0.0137288	0.00418079	0.0364544	0.200965	0.0223338	0.0279274	0.00455108	0.00595954	0.00682663	0.385126	0.0178222	0.000896164	0.000538999	0.497936	0.690114	0.00232057	0.692942	0.0419599	0.0722708	0.233072	0.0407531	0.00956649	0.00767097	0.00315663	0.0132824	0.0184491
TUBGCP2	2.53559	1.44805	1.58914	2.83117	1.2501	1.93857	4.42425	5.3452	6.06903	5.24851	3.9472	5.04163	1.79436	1.60649	1.08027	6.0347	4.94074	1.30281	2.17384	1.39271	3.36135	1.06398	2.14173	1.63104	0.509739	1.83149	1.25351	0.877469	1.24056	1.06175	1.96635	2.18824	2.10875	1.65304	3.85827
TUBGCP3	2.19722	1.25583	0.791932	1.3528	1.47309	1.78843	2.55669	2.3799	3.11803	2.83872	3.08447	2.23557	1.13274	2.65118	1.45812	2.66066	2.30085	1.49294	0.46819	1.86934	2.47787	0.949892	1.92973	1.17097	1.89104	1.00798	1.35961	1.47907	0.73049	0.905272	1.56815	2.50406	1.87611	1.49336	1.92203
TUBGCP4	1.62089	1.92267	2.76774	0.973038	2.62426	1.9105	2.30701	2.58775	2.01549	2.41748	2.03853	2.06561	0.830353	1.80931	2.52968	2.21015	2.25715	1.38138	1.4285	2.27067	1.80142	1.17246	0.848083	0.538592	2.51506	1.01581	2.26677	1.2702	0.69831	2.24729	1.86314	2.51318	2.18509	1.86193	2.35859
TUBGCP5	1.09754	1.03385	1.89553	0.732209	12.2004	1.02313	1.8288	1.3007	1.15605	1.22545	1.72257	1.84815	0.540269	1.26256	1.21554	1.47709	1.8437	1.79839	0.645623	2.24352	1.67637	0.888548	1.24006	0.600773	1.05445	1.48011	2.34712	2.95587	0.80355	1.53131	2.92217	1.82391	1.4265	1.90023	2.1182
TUBGCP6	0.660213	0.180761	0.470039	0.365029	0.556132	0.26086	0.227732	0.240643	0.700946	0.445084	0.388958	0.322188	1.18118	0.917274	0.678204	0.299301	0.329023	0.468784	0.398188	1.37688	0.282497	0.175116	0.91696	0.780892	0.56187	0.560416	0.388666	0.121512	0.200949	0.590381	1.86095	1.27761	1.08058	0.456018	0.694239
TUFM	2.66381	2.42899	4.56658	1.82654	2.79465	2.13432	3.46668	4.24402	3.31234	8.32524	5.02919	4.56193	1.9123	2.63214	2.74927	4.87115	5.47345	3.58896	1.43782	2.73329	5.02084	0.857719	3.02939	1.64793	10.0553	1.79484	1.9336	1.06706	0.740731	2.22115	5.30949	4.35423	5.83097	4.26909	4.97773
TUFT1	0.127796	0.190761	0.0287577	0.568696	0.0928081	0.812323	0.332209	0.281803	0.240131	0.153342	0.168136	0.20943	0.0491403	1.48059	0.431511	0.729231	0.0845042	0.0841312	0.394674	0.162087	0.111315	0.0287368	0.124691	0.0870846	1.53856	0.0114934	0.0598174	0.0328731	0.187901	0.0345159	0.225618	0.850298	0.547607	0.336391	0.224394
TULP1	0.118474	0.308875	0.0144865	0.188837	0.351472	0.286157	0.0526017	0.0175318	0.00372094	0.0121898	0.0154728	0.00955521	0.0154113	0.000736469	0.012836	0.00472478	0.0348393	0.0748197	0.084749	0.153222	0.0318665	0.00590161	0.0623331	0.0161046	0.000529673	0.00812377	0.404332	0.0113993	0.0643566	0.066513	0.0167683	0.000848942	0.00103844	0.00891953	0.0209082
TULP3	4.3802	1.55544	1.1242	2.70133	0.909061	2.15844	1.27923	0.289523	0.247421	0.282713	0.342774	0.22305	1.27696	0.915792	0.76962	0.439078	0.186019	0.491027	1.54876	0.587255	0.149113	0.315844	5.02622	1.51082	1.37371	5.15073	2.53518	3.58336	3.04094	0.52187	1.41193	1.04396	2.04179	1.45945	0.679642
TULP4	2.31986	5.02964	2.96966	4.01646	1.25008	7.32743	0.554693	0.52959	0.489658	0.548456	0.698555	0.527067	2.27041	7.95935	6.4121	0.561195	0.537182	1.99476	6.53318	3.02405	0.19548	1.02362	2.76645	1.69793	12.1019	36.4241	7.11392	8.38996	4.10273	3.19123	1.85688	7.99871	6.19245	1.85285	1.46815
TUSC1	1.98745	1.54579	0.404171	1.01824	0.668943	1.65674	0.635105	1.264	1.70215	1.32123	0.599471	0.983704	1.97213	7.27828	5.46675	1.56181	0.772395	1.06559	0.669868	0.4156	0.462946	0.895333	3.22121	2.02952	1.71823	1.56151	1.36187	0.300922	1.20312	0.262073	0.751502	4.01151	2.99525	1.34949	0.557812
TUSC2	5.18792	4.01576	4.27011	4.17234	7.63282	4.22379	2.46418	3.36525	8.87067	6.2754	2.33833	3.31893	2.88264	7.6086	7.00811	3.76169	2.64854	3.61275	2.12587	6.16391	2.66875	2.20276	6.09211	2.17692	14.4475	7.41189	3.93625	4.95421	2.26555	4.21947	6.19	6.96283	8.45641	5.29883	4.17069
TUSC3	11.6605	10.815	5.64539	9.50978	3.67705	7.93621	3.66953	3.87306	4.02908	3.07587	2.59368	4.30169	7.13528	1.2829	3.74787	3.55229	2.74799	2.08394	4.18455	3.76485	2.14589	0.796887	8.53071	4.17282	1.56383	1.35815	6.73684	2.89699	10.1732	2.40466	2.49881	1.84307	1.60883	1.97757	2.3834
TUT1	0.561066	0.477643	1.96014	0.366527	0.649697	0.274042	2.11418	2.55204	0.810894	1.33381	1.54676	2.78713	0.383172	1.34715	0.437399	2.6743	1.69703	0.679004	0.380593	0.692525	2.11535	0.833796	1.73886	0.48172	0.402602	0.50292	1.62596	0.488894	0.310932	0.951792	2.8987	0.765388	0.873566	1.50503	1.53517
TVP23A	0.0994527	0.583183	0.0045604	0.169185	0.049014	0.747803	0.0280667	0.0123625	0.00916772	0.0310355	0.0513899	0.0176317	0.096182	0.0245828	0.0145723	0.0178618	0.0371789	0.0953661	0.0103556	0.0545147	0.0285034	0.0102388	0.262832	0.00841918	0.031552	0.557282	0.0760491	0.0610757	0.381247	0.0128615	0.00911886	0.0196416	0.0177855	0.00584867	0.00600778
TVP23C-CDRT4	7.64327	4.42311	4.03572	7.62137	8.10953	4.0112	10.3352	10.4045	3.79143	6.20656	6.2802	6.65338	7.69279	5.87138	3.44155	10.2576	6.28281	4.28636	2.89806	5.66355	7.98952	1.92292	9.40118	13.9223	3.61354	6.2049	6.30254	2.88555	8.13465	4.56082	6.59812	3.24492	2.22448	3.35232	4.17382
TWF2	2.41711	3.16373	8.39034	1.82869	10.0581	2.80091	7.11789	4.29724	0.380526	1.4315	10.7229	7.88045	1.09266	12.908	6.59215	10.2173	11.4403	13.604	0.588512	9.15562	10.7399	12.9918	1.80652	0.500242	20.1063	1.45696	4.03397	0.266064	2.29511	9.41148	9.39936	8.9274	9.40459	5.41274	7.1095
TWIST1	5.78944	9.46251	0.00820079	8.35919	0.00196244	9.58565	0.0178125	0.038446	0.0172189	0.0110258	0.000784872	0.0182164	5.66288	0.0914074	0.00892251	0.0301505	0.00123555	0.167001	0.279343	0.0196638	0.00193186	0.00400107	6.19973	13.3525	0.0178878	0.0161987	0.663907	1.34956	7.68532	0.0175972	0.180816	0.0320458	0.0213246	0.155871	0.0190018
TWIST2	1.40134	3.44796	0.00377855	1.99811	0.0163058	2.13056	0.000536095	0.000444739	0.000912383	0.000891116	0.000553051	0.00303262	0.175984	0.0451806	0.0022411	0.00178757	0.00108355	0.0429225	0.0435508	0.00902616	0.000410387	0.0016215	1.48702	0.109811	0.00234321	0.292694	0.270352	0.125016	0.689866	0.00345208	0.0372599	0.00279472	0.000763762	0.164426	0.00880395
TWSG1	3.57338	10.2045	1.50353	14.4898	0.556187	10.2732	1.1172	1.40316	1.18963	1.35554	1.21886	2.18497	2.66986	3.80061	2.61216	2.00712	1.2671	0.991852	8.917	0.582945	0.977886	0.768332	2.94115	1.56278	12.7517	0.90063	2.45461	3.89805	8.61572	1.73598	1.16111	2.93575	4.12408	2.72444	1.79048
TXK	0.235513	0.0401679	2.04326	0.0174021	2.63761	0.0884723	0.305028	0.064294	0.0185619	0.0217777	0.0156823	0.159198	0.00897743	0.543889	0.0453389	0.0385723	0.0208093	0.291139	0.122519	34.2615	0.0373963	0.339045	0.0424368	0.0108193	0.134489	0.0176892	0.0430476	0.00509009	0.213169	29.1219	0.682842	0.164836	0.279591	0.0463633	0.567493
TXLNB	0.00237975	0.0217522	0.12582	0.0216912	0.331017	0.00479842	0.0717486	0.0201692	0.000815261	0.00206181	0.00922514	0.0214076	0.00636049	0.0601941	0.0228186	0.00910356	0.0180471	0.0540267	0.0105783	0.183173	0.0153414	0.0491593	0.00318096	0.000667414	0.0275965	0.00211167	0.00367309	0.00354519	0.0205974	0.157134	0.209047	0.0754419	0.0332653	0.0340371	0.154893
TXLNG	1.02955	1.01503	2.05084	0.889349	1.80566	1.04368	1.37795	2.18866	1.02563	1.65471	1.42424	2.80053	0.86084	1.14406	0.835447	2.97729	1.20355	1.73074	1.19541	1.20417	1.58256	0.880029	1.00742	0.576849	0.849378	1.31749	1.47829	0.367931	0.518866	1.98666	1.66458	0.943567	0.815863	0.922991	1.44254
TXN	39.3989	93.1874	58.3223	58.4988	62.7946	144.77	71.8079	67.9109	107.471	94.6635	96.9074	75.692	47.8707	137.101	111.893	99.0166	96.5459	88.7438	59.1092	69.3383	96.2765	122.599	32.5286	29.3775	179.22	16.8076	55.2226	44.2927	49.5382	55.6671	78.3097	274.773	353.336	90.5736	98
TXN2	13.7213	16.4249	22.0754	14.8038	32.2063	15.6593	17.4532	23.9206	38.1845	42.2956	26.4568	22.4976	14.8358	23.1642	18.1667	20.6889	26.8583	22.1787	19.322	24.7813	24.1522	10.7059	11.6273	12.5061	40.2946	14.8001	15.8424	25.2547	13.0495	21.3596	17.1064	21.9962	36.2374	20.1671	22.3907
TXNDC11	4.123	2.98909	7.75292	3.31616	4.79142	4.04169	5.25463	4.12411	1.36954	2.21326	4.70868	5.06799	1.70932	3.49802	1.97736	6.16386	4.81736	4.02252	4.11717	4.74877	6.67292	1.92773	4.90499	1.7373	3.90781	1.45371	3.3925	21.3983	5.1635	4.01036	6.18292	2.96802	2.95696	7.28764	10.2479
TXNDC12	10.42	7.14218	3.99964	8.16647	4.50646	4.43649	4.80225	3.78108	0.869474	1.85389	7.1219	7.59242	5.88922	3.21007	2.83759	3.86687	7.70103	3.43905	6.23953	3.69726	9.45767	1.72098	8.97914	2.95707	4.98381	7.35834	15.268	3.18729	6.39613	3.88328	5.4083	3.34943	4.31721	4.65289	4.004
TXNDC15	17.2834	14.767	6.16318	14.817	12.5111	12.1291	8.19941	6.2341	4.25806	6.10139	7.35166	7.20454	8.99016	6.84341	5.31202	5.13159	8.80681	7.87857	8.19667	6.61527	7.65889	2.39698	17.7055	6.90181	3.89069	16.243	10.2413	9.08589	12.6696	6.26628	6.30254	4.94242	4.58752	5.31652	4.55354
TXNDC16	1.50645	2.08707	2.20632	2.31202	2.39839	2.58258	0.396075	0.186782	0.0394203	0.0461899	1.46643	0.849101	0.695175	2.09718	1.55569	0.289356	1.30881	1.83812	0.95344	1.8203	0.451279	0.894524	2.09215	0.408538	0.826516	13.3959	0.641681	1.42791	3.54456	0.947854	2.53478	0.661191	0.379554	2.62471	2.69639
TXNDC9	11.1102	8.54286	18.1059	8.03006	13.823	8.91914	16.7969	18.8962	18.7531	17.5043	18.0512	18.2694	6.54125	8.80592	6.67671	15.8905	15.1381	12.1389	12.3359	14.0164	13.9784	8.33101	6.94274	5.27311	8.47852	12.6461	8.96933	4.88929	7.5373	10.5297	14.5791	7.93999	7.81728	26.6192	17.5929
TXNIP	20.1931	15.5831	14.5189	14.069	9.87255	9.95112	9.12586	6.41248	2.521	3.7203	4.1604	5.70038	6.94403	18.9325	27.7829	7.87052	3.54405	12.748	7.56047	10.2106	2.6069	5.3052	16.3127	2.92495	22.4969	2.84624	55.5916	15.7241	12.7128	13.3767	12.8466	14.67	9.13248	11.2514	8.44438
TXNL1	14.0076	10.3267	20.1735	11.4402	19.9424	11.941	29.4487	44.9123	64.0805	70.7913	28.5819	36.5663	11.7161	20.1423	9.41826	38.1837	31.7309	20.0823	14.5053	19.7757	32.3604	11.2325	10.3668	11.1793	15.6771	11.001	15.0237	11.7066	10.9211	18.6812	20.7523	15.5179	16.7505	19.4557	27.4926
TXNL4A	5.56953	8.47987	12.9906	7.14324	9.7972	6.83238	10.639	11.4191	16.1242	19.6096	14.5257	15.9372	8.4569	6.92081	8.35762	15.2858	15.7108	10.0806	4.97834	13.0317	15.8575	6.91286	6.49849	7.0577	6.89992	9.85337	5.08487	4.08173	5.06706	10.8126	10.8791	12.1801	17.8303	7.20296	13.7538
TXNL4B	0.3263	0.19013	0.54519	0.201927	0.453335	0.172434	0.295836	0.731632	0.552627	0.566884	0.798275	0.573408	0.475472	1.97422	0.907353	0.382061	1.09729	1.28231	0.062369	0.352174	0.783453	0.916501	0.536479	0.20289	0.867003	0.367295	0.340333	0.504394	0.265456	0.304495	2.46597	0.827336	0.905035	1.89768	0.758956
TXNRD1	4.43294	3.61031	3.19273	4.00849	2.41041	7.63467	9.4817	11.5447	3.65435	5.38101	9.51856	14.0929	3.39906	47.7721	39.2945	15.6833	9.57756	7.30178	15.6266	7.43661	8.42536	3.76392	3.41471	1.87282	15.1877	1.5633	3.26451	3.39186	4.79883	4.14125	3.81682	42.6133	39.6154	5.82609	6.28568
TXNRD2	1.34092	1.72242	2.46096	2.42182	3.211	1.6848	2.83844	4.28755	18.0573	12.4231	2.95465	3.35002	3.04844	1.78654	3.09892	3.49159	2.87953	2.97858	2.8918	4.05605	2.70255	1.31697	1.10765	1.82815	2.32064	2.87732	1.14773	1.26324	1.35405	3.2088	4.32393	2.36657	3.43554	1.88612	2.49329
TXNRD3	0.747614	0.949782	0.119215	0.682521	0.207776	1.37656	0.980812	2.35737	0.182661	1.15963	0.567677	1.93439	0.354812	1.03174	0.38313	2.07186	0.754167	0.309667	1.34557	0.449274	0.732234	0.131726	0.77667	0.657546	0.472953	0.79126	0.977952	0.239224	0.761912	0.257994	1.37381	0.415111	0.512334	1.73131	2.09774
TYMS	4.85669	1.58523	10.4152	1.87334	9.22311	1.1295	20.2944	15.9978	66.2216	34.0865	25.9736	12.9352	4.51926	3.88081	3.32781	20.3888	23.8234	8.36863	1.55387	9.7174	21.2247	7.73293	1.90061	1.32358	0.345149	0.655561	4.13223	2.48416	1.8428	6.89962	7.41933	3.46611	6.08776	5.17617	28.0125
TYRO3	0.225712	0.200453	0.00975566	0.22428	0.0110666	0.137443	0.0105806	0.00284527	0.000974481	0.000891021	0.00199244	0.00702987	0.185411	0.0575002	0.0104345	0.00358045	0.0026927	0.030581	0.0126266	0.131511	0.00217203	0.00298308	1.07097	0.30259	0.0321903	12.9286	0.16728	0.042574	0.362693	0.0229667	0.0495628	0.0325058	0.0124105	0.020287	0.143351
TYROBP	0.783819	1.79593	65.5837	0.2822	482.661	8.41106	60.177	2.75808	1.52903	1.31524	105.426	22.0629	0.833507	106.291	311.892	6.76398	121.079	412.867	1.52293	208.143	42.6771	292.765	2.72422	0.0340547	213.335	0.0133939	1.11827	0.0325159	1.75452	24.3669	22.4805	212.464	231.854	12.7011	31.3236
TYSND1	3.73395	2.71694	2.07921	2.21908	2.59661	1.83197	2.05155	3.01007	2.91322	4.76482	3.80288	3.10913	2.11322	1.5282	1.11679	2.93841	3.4723	1.72834	0.564779	2.01169	3.70619	1.01878	4.95716	3.32469	1.80254	3.58452	1.26449	1.62838	1.25537	2.50449	2.84508	2.58526	2.68561	1.26372	3.30835
TYW1	1.97058	1.86973	3.55348	1.86124	3.45027	1.40411	3.63483	5.12853	3.0982	5.34977	3.61489	3.46866	2.00758	3.07315	1.79346	4.26868	3.26796	2.75846	1.71345	3.04492	3.98488	1.08273	1.96984	3.12841	1.79891	2.98292	1.75883	0.993392	1.46913	2.44569	5.78249	2.49007	1.95256	2.59003	3.25903
TYW1B	1.97058	1.86973	3.55348	1.86124	3.45027	1.40411	3.63483	5.12853	3.0982	5.34977	3.61489	3.46866	2.00758	3.07315	1.79346	4.26868	3.26796	2.75846	1.71345	3.04492	3.98488	1.08273	1.96984	3.12841	1.79891	2.98292	1.75883	0.993392	1.46913	2.44569	5.78249	2.49007	1.95256	2.59003	3.25903
TYW3	0.430055	0.421922	0.909139	0.143494	0.384445	0.189214	0.246595	0.335935	0.568513	0.775185	0.532927	0.610378	0.279629	1.45124	0.454429	0.815018	0.860455	0.353404	0.171155	0.483148	0.910671	0.187169	0.818565	0.134708	0.299049	0.665959	0.0605848	0.0608054	0.146313	0.30649	0.350645	0.873547	0.648833	0.430323	0.747256
TYW5	2.05768	1.68294	1.05245	1.61629	1.71718	1.03958	2.13522	1.92146	1.68045	2.10984	1.73507	2.1997	2.81297	0.814379	0.480958	2.85516	1.97336	1.06425	1.02891	1.68336	2.30985	0.559338	1.97692	2.69948	0.60745	2.45443	1.94864	2.83269	1.11363	1.49948	1.4603	1.0165	0.883564	2.13368	1.39849
U2AF1	19.3393	14.8099	39.4078	15.1778	36.9411	17.4214	45.7935	57.2369	67.5484	69.614	59.1169	51.1803	19.6519	15.7744	11.2343	63.6367	57.6497	33.0914	34.1266	37.7823	58.0142	27.2998	22.4046	16.1765	7.29069	51.7986	19.8802	19.4734	15.5671	40.2157	41.1262	17.2389	22.9598	38.5055	53.6279
U2AF1L5	19.3393	14.8099	39.4078	15.1778	36.9411	17.4214	45.7935	57.2369	67.5484	69.614	59.1169	51.1803	19.6519	15.7744	11.2343	63.6367	57.6497	33.0914	34.1266	37.7823	58.0142	27.2998	22.4046	16.1765	7.29069	51.7986	19.8802	19.4734	15.5671	40.2157	41.1262	17.2389	22.9598	38.5055	53.6279
U2AF1L4	0.402569	0.179952	0.106316	0.527106	0.303885	0.211359	0.382849	0.506092	0.716035	1.01755	0.537229	0.354189	0.78231	3.02622	2.57375	0.320287	0.40433	0.350793	0.571972	0.267809	0.374836	0.860892	0.233595	0.840342	3.22604	0.328766	0.122255	0.128299	0.203868	0.0971919	0.0763222	3.05758	3.77561	0.954118	0.467986
U2SURP	9.96308	7.25785	13.2851	5.85119	12.3367	5.92539	14.8315	18.3059	16.9757	21.6097	16.6625	17.9329	8.45839	19.4802	11.6199	19.0344	17.0468	8.44434	8.25035	9.99662	14.3117	5.50955	9.63551	4.56139	11.5368	6.88074	11.5718	11.1628	7.48697	9.24643	16.3131	16.8848	16.0051	16.7713	19.8614
UACA	0.70031	1.47867	0.614892	3.11389	0.127341	1.25762	0.0347807	0.0704409	0.0145701	0.0345448	0.144565	0.3054	0.878167	1.30249	0.601489	0.302562	0.0662094	0.156892	0.901755	0.238083	0.0834081	0.0479357	0.837433	3.18937	1.13909	0.0572429	17.1098	2.09418	4.37426	0.36858	3.06037	0.727253	0.820084	2.0056	1.15125
UAP1	8.1688	60.7382	3.17263	29.9713	3.84382	190.013	14.4747	16.9258	10.6212	16.3072	10.5109	10.2935	4.16282	2.34004	2.06735	9.67608	11.2662	7.57397	29.6229	3.73817	11.1402	2.61354	6.48792	2.93576	2.12641	2.86972	14.9878	34.9947	38.6753	4.03516	1.91426	2.86739	2.53634	4.44235	3.52129
UAP1L1	0.897478	5.27508	3.71303	4.08395	5.78377	4.02645	4.6818	2.25447	0.102354	0.377937	5.78753	5.09394	2.31006	26.8364	14.9226	5.02094	6.61478	6.8715	1.01086	2.24789	6.96005	4.15575	1.44739	1.11194	22.4469	1.57901	2.73181	2.0563	4.9107	2.46305	4.31728	19.7137	12.1365	5.06355	2.77323
UBA2	8.33403	7.86197	17.2222	7.70377	15.8876	8.28062	21.4195	21.134	23.5591	34.4181	23.7558	19.9803	9.9736	17.5583	7.21277	26.7712	25.4427	13.0172	8.02688	16.3679	26.9631	6.61733	10.4949	5.87714	6.6156	10.5923	9.48253	64.434	6.23179	12.3216	13.7149	11.2906	9.43094	11.5073	23.3771
UBA3	4.99179	5.44312	4.15532	4.85322	4.20475	4.71858	3.02295	3.79472	4.91976	4.75882	4.02443	4.51555	3.01123	7.18175	4.53204	5.8962	3.4283	3.30328	3.42385	3.79614	3.71321	1.7684	6.50332	2.21278	8.88426	4.53422	6.93219	5.66958	3.79508	4.35581	4.7013	6.35416	6.39792	3.99819	3.86348
UBA5	8.73141	6.76754	3.80249	7.86921	7.80844	6.53518	4.77412	3.76937	2.39102	3.23385	5.13014	4.41197	4.53083	5.53365	4.465	4.46928	5.37057	4.74411	4.61449	4.31899	6.92075	1.89995	5.91683	11.0369	8.1008	7.94752	6.15471	6.94146	6.50218	4.97618	4.98615	4.30614	3.25442	4.83918	4.29518
UBA52	7.87245	11.0544	12.823	9.96322	10.7228	10.9669	10.748	14.2363	13.4791	13.1425	14.7294	13.0852	12.3447	10.4431	37.1977	14.7895	14.2952	12.5876	26.4523	20.2121	12.587	11.1727	10.1691	13.1108	61.9669	5.65683	18.4982	11.044	10.9044	23.3155	18.4595	43.8832	56.0252	31.321	16.224
UBA6	0.541374	0.783491	1.51671	0.460219	1.55748	1.04162	1.679	2.64828	0.432494	0.983504	1.74382	2.14042	1.52826	4.92	2.20397	2.22838	1.20255	0.872581	0.299788	0.964238	1.02172	0.938436	0.877701	0.595841	2.21745	0.844003	1.30656	1.20458	0.347804	1.45615	1.13023	3.24441	2.82102	2.03349	1.58361
UBA7	5.17912	0.514968	1.86314	0.414681	1.96581	0.561577	2.59279	3.31973	1.36678	0.945856	1.21976	4.1145	0.712508	1.22598	1.18403	6.63023	1.43863	2.51988	0.157327	2.36645	1.66622	1.64772	2.3041	0.79513	0.490347	0.272623	3.38792	0.0582148	0.303967	2.91059	6.59602	0.70014	0.665686	6.88571	2.25424
UBAC1	4.15993	3.00459	4.87212	2.51154	5.88445	2.6168	3.44125	4.86269	64.2822	32.2351	4.66329	5.65558	5.88154	7.33191	3.59573	5.43188	4.58815	4.37478	2.43006	5.32543	4.18807	2.0717	2.24785	3.83066	9.47384	7.70397	2.32678	7.30258	2.33253	4.89466	5.38281	5.06198	9.01824	3.34899	4.94432
UBAC2	5.82983	4.96187	10.761	4.39004	6.14508	4.19622	5.35172	3.84372	2.33836	3.57599	5.97397	6.44436	2.05881	4.67172	2.58361	3.58829	5.58678	7.85589	3.21595	14.3434	5.01865	2.60279	5.00625	2.2021	3.65534	3.10609	5.31144	5.12499	5.09077	15.9184	7.72833	2.42955	2.6736	8.19606	9.54109
UBALD1	4.90054	3.30321	6.31983	5.14325	4.48795	2.92245	9.26922	13.4832	0.801184	2.5685	4.51031	6.6834	2.20741	8.80712	4.97534	7.84845	5.27096	5.18266	19.6123	5.53256	5.76419	2.50634	5.02967	3.75645	3.66605	9.28336	7.48879	2.89645	1.90865	7.16721	6.00834	6.73035	4.28247	31.7485	5.9627
UBALD2	14.5867	12.192	20.3287	14.6407	22.1547	12.438	21.3987	23.3033	18.6193	18.0762	25.9082	22.0647	10.2309	24.3171	13.1396	19.62	16.2835	21.4987	9.5728	26.5472	17.2669	16.4745	11.7774	8.86537	26.4742	10.4949	25.9911	21.9853	14.9154	17.7668	28.82	12.2527	15.8952	29.7613	38.3194
UBAP2	1.65173	1.23372	1.76938	1.25673	0.775542	1.076	3.17104	5.1862	3.71897	4.50274	4.18924	4.7317	2.19806	3.19959	2.85746	6.13711	4.11774	1.14426	1.21231	1.35973	4.34215	0.794752	3.66113	1.54736	3.30872	1.06088	2.13998	3.63961	1.06211	1.07309	1.96479	5.47024	6.64416	2.9178	3.90767
UBASH3A	0.0474212	0.0010088	0.91033	0.00637994	1.03748	0.000424376	0.998152	1.15168	0.542138	1.26703	0.698093	0.977971	0.0346521	0.0312321	0.055856	1.07595	0.768611	0.302702	0.00771252	1.18732	1.3685	0.673708	0.00977215	0.00967121	0.00193413	0.0025322	0.0140642	0.000409429	0.000451285	0.947566	2.75163	0.00576261	0.0454579	1.21147	0.818463
UBASH3B	0.208842	0.40684	0.898165	0.549499	0.949595	0.886227	3.08812	3.1988	0.274012	0.517901	1.51426	1.95721	1.11296	4.96937	13.1906	6.25655	1.40197	3.95424	0.281551	3.26686	1.23262	1.39881	1.00378	0.571136	2.91498	2.76135	0.503635	0.474756	2.19554	1.59425	0.900845	7.15846	3.63322	0.380705	0.654704
UBB	651.349	632.496	469.83	649.472	561.897	529.925	733.13	620.127	232.562	267.017	528.689	605.888	455.097	73.7939	95.7775	519.161	394.966	417.185	811.518	565.631	388.96	246.815	607.789	656.675	19.058	1072.3	816.383	958.176	808.233	522.117	436.114	38.8977	60.3704	548.987	529.048
UBC	338.089	244.029	249.237	396.235	315.757	296.866	107.138	115.477	75.1547	82.0294	91.0756	125.401	168.032	55.8286	73.4107	83.9859	80.6207	240.576	1116.19	213.466	64.3764	100.569	287.598	242.838	33.9971	695.299	469.444	444.063	524.851	223.609	233.871	33.5033	25.3824	178.227	199.172
UBD	0.319196	0.386291	0.0792869	0.422885	0.00312147	0.242735	0.00208617	0.00669549	0.0813815	0.0851774	0.000865128	0.00867703	0.275755	0.00636019	0.00415271	0.0712298	0.00125306	0.00726751	0.291158	0.00605721	0.00319084	0.00417135	0.248918	0.155181	0.00143636	0.133827	85.5626	0.0485115	0.124155	0.0312088	0.0998721	0.00385174	0.00476756	0.0870357	0.0386571
UBE2A	11.1441	7.96208	25.4264	7.07672	17.4151	8.39798	14.2795	14.102	19.0499	16.633	21.9656	16.4695	10.8516	13.3233	13.8182	15.0169	22.4708	19.4566	12.0004	17.7344	18.0122	14.3871	10.2059	8.24906	18.4738	9.42082	12.2262	6.55421	4.89678	14.9111	28.9847	20.6797	30.7874	31.1502	32.7578
UBE2C	3.00836	0.403454	21.8426	0.274842	27.1667	0.368429	16.9835	16.1074	45.7717	29.1458	51.2332	7.14308	5.69712	38.9818	9.5195	19.9434	5.78416	10.8452	0.173958	17.5212	8.94612	25.9291	0.576786	0.449949	3.0239	0.390926	0.132352	0.229036	0.390157	14.5858	9.59623	22.783	29.9329	6.06104	61.181
UBE3D	0.079303	0.230495	0.258437	0.182516	0.0763358	0.368317	0.742395	1.72819	0.479881	1.40527	0.948816	1.49541	0.139812	0.411581	0.119638	1.79909	1.1096	0.344473	0.816655	0.32722	0.985777	0.0969963	0.0531679	0.125901	0.12294	0.0791104	0.0230596	0.0350848	0.202575	0.569716	0.286378	0.310528	0.279718	0.235351	0.53413
UBE2D1	4.99198	2.97425	7.21306	3.41178	4.96481	4.13482	3.54201	2.91696	0.22769	0.877544	2.94778	4.24803	2.29334	4.34309	3.71806	2.96657	3.00676	5.62611	2.9382	5.32856	3.51465	3.03086	7.09457	1.87287	2.77253	19.8867	4.89729	3.41524	3.78265	4.18288	10.1856	4.61394	3.71122	8.86926	5.32082
UBE2E1	9.46607	9.36313	15.7319	12.6061	17.9765	8.80793	24.6035	24.2734	5.29437	15.26	23.6094	30.98	9.02815	9.26597	10.8871	30.4143	26.4183	16.3714	10.0654	18.3277	24.5392	7.15246	12.4122	9.10681	7.97493	7.17981	11.172	14.0138	9.83355	14.0398	23.5364	11.9774	13.604	26.0327	22.2994
UBE2E2	3.03272	4.96509	0.295285	4.02248	0.234313	4.56417	1.07125	1.82819	0.0959273	0.358487	0.89976	1.88897	4.21695	1.06735	0.790725	2.99703	0.431821	0.421662	4.04947	0.524038	0.407579	0.0656761	6.81612	5.11284	0.538398	12.3036	3.27084	7.12972	7.25139	0.386815	0.327311	1.53486	1.17314	0.578868	0.247928
UBE2E3	23.3309	7.76959	16.0712	16.4446	13.2211	9.1906	36.0779	33.0682	32.7893	27.709	20.8111	40.7706	16.8127	10.1195	6.98326	29.8417	18.3112	13.7315	6.34753	12.8448	18.181	8.45013	24.9099	11.4041	1.88924	12.5646	19.0459	10.8524	8.65944	9.50635	16.6682	6.71075	6.69574	28.7092	25.7077
UBE2G1	5.80797	4.85449	10.0175	8.26841	7.64098	4.56267	11.1978	12.8475	6.40252	9.71855	10.672	11.9949	3.99727	11.2425	3.84498	12.3112	11.2281	8.34952	4.27347	9.78853	11.7006	3.54285	9.22419	2.89435	11.9519	13.5686	7.57919	9.78016	4.68517	7.33897	8.83761	5.43731	5.47431	9.17764	10.7872
UBE2G2	5.65665	8.15836	6.41462	6.30602	8.57016	7.8257	6.25385	6.30148	6.4988	7.82974	6.29347	6.30128	3.38537	21.504	7.4031	5.47621	6.53256	6.04827	9.1802	11.9048	8.72828	5.84411	7.01475	1.57998	14.0928	4.6722	12.8384	6.10452	6.23801	6.95645	5.95832	10.1935	8.30782	5.7989	6.97662
UBE2H	6.63819	5.55817	3.77264	5.01448	3.17014	6.378	2.12254	1.63065	0.604114	0.382611	0.90757	1.91268	4.54366	8.15301	3.66929	0.939835	0.863348	1.47916	5.72575	8.47765	0.511389	1.92168	6.56814	2.53969	4.36958	3.59122	9.10857	8.20886	3.6939	5.76513	5.19164	3.26769	2.10827	9.40616	3.63802
UBE2I	23.3496	22.1757	43.1707	18.5454	37.8542	22.5243	51.6964	57.6131	52.4204	61.9339	60.311	51.444	24.1394	24.9378	19.3177	49.7143	53.1455	35.3398	28.0251	45.7391	49.5818	22.9474	24.7542	18.7364	15.7027	12.6168	24.6659	23.1873	19.1105	42.0363	54.5609	25.8912	33.322	52.6087	65.052
UBE2J1	5.74673	6.32158	7.32417	6.276	5.95982	8.06472	6.1476	4.92048	8.97768	6.58996	5.57875	6.61436	3.81629	13.6462	6.29095	6.18385	6.52753	7.64899	13.4425	7.67003	5.90168	3.66778	6.46705	2.96115	6.6049	2.34783	8.11128	3.57041	8.39234	6.93533	9.00317	8.55927	6.78621	13.503	7.70267
UBE2J2	11.0756	7.46371	17.9437	7.98183	18.4024	8.56892	14.8102	20.9746	21.0648	25.4664	20.6846	19.667	9.19509	12.1486	10.1994	22.7628	20.6713	18.5612	11.4626	14.6734	18.8677	10.2231	13.3739	11.1167	11.3077	10.438	10.5817	6.19625	5.62959	13.1126	16.8289	11.1538	13.5031	23.8415	19.4359
UBE2L3	11.4165	11.8696	24.5534	8.30599	19.9971	12.8295	25.0391	24.6914	37.7796	35.3237	30.8238	23.5245	13.3827	30.8699	26.9638	30.9598	30.3958	27.8742	12.7084	27.2486	28.6693	16.9119	12.129	8.80845	31.0526	15.6955	16.2585	9.70895	6.45282	22.0561	25.0222	32.4421	35.5498	23.2959	30.2112
UBE2L6	12.1365	12.3926	4.9633	5.65712	5.87112	9.434	2.84166	9.12644	31.5193	11.4374	2.13227	8.92183	3.40219	7.69183	4.07702	9.87566	2.30706	8.97503	3.58569	3.74124	1.41451	5.89471	7.93638	1.44704	3.09621	0.936675	13.9784	2.68461	4.23452	3.43741	16.6244	8.13456	11.5759	23.5579	11.4818
UBE2M	12.7148	14.4907	3.53934	10.8545	5.32355	15.3509	3.65576	6.09515	6.16935	11.7442	4.47203	6.04533	8.0463	15.9733	13.6706	7.92828	4.10045	3.77116	7.77342	6.53321	3.07568	3.85232	13.3479	11.2389	22.7969	12.7117	11.5871	8.93028	8.12212	5.01883	4.30135	21.8696	28.8301	13.343	7.16038
UBE2N	20.9911	18.7617	28.9902	18.7328	28.5898	20.1697	38.6518	40.7999	33.4586	42.2494	43.0614	44.0949	22.8952	18.7881	13.5441	44.5192	46.0755	25.4534	24.5087	28.9926	47.7796	15.3097	22.8169	18.9649	14.3033	26.9851	29.1217	25.7128	17.581	22.4445	36.7204	18.7609	20.8602	45.4856	43.6088
UBE2O	0.982168	1.12906	0.637429	0.757325	1.50278	1.81708	0.751334	0.696574	1.6504	1.03517	0.458058	0.84864	1.13092	2.2989	0.874371	1.52906	0.482339	0.570943	0.999997	0.467924	0.539759	0.245245	1.19944	0.721779	1.94367	2.01651	1.40715	10.7786	2.11806	0.43906	0.727595	2.0452	1.97094	0.820827	0.636781
UBE2Q2	4.03131	2.29757	2.49667	2.19031	5.2739	1.99967	3.73131	4.18978	2.33379	3.62469	3.15564	3.12129	2.33864	3.06038	3.90525	4.33775	3.39488	3.07416	3.58369	2.14188	3.82096	0.65554	2.65592	3.12072	2.71893	4.30743	2.39825	3.38575	3.21716	2.16799	2.11259	4.0593	3.2814	2.99527	2.03516
UBE2QL1	0.0816459	0.00877385	0.0001085	0.245745	0.000108426	0.00154833	0.000271127	0.000906249	0.00588409	0.00190241	0.000175875	0.000707851	0.54726	0.00101922	0.000874992	0.00142244	0.000386599	0.000387718	0.00551885	0.000168414	0.000319407	0.000181737	0.0896738	0.703949	0.0429278	0.013799	0.000250388	0.00200111	0.0038872	0.000704269	0.000822677	0.00180709	0.00288318	0.000405614	0.000308408
UBE2S	44.0539	39.5659	43.2209	43.6074	53.8739	43.4622	85.0395	89.0592	95.471	86.9308	112.691	63.6856	30.0778	25.7901	28.4663	69.2396	60.122	39.4208	83.9101	52.7179	59.8536	52.6551	39.1952	41.4667	16.7505	45.7289	57.8057	51.3574	56.2596	46.0273	40.6262	35.9116	61.9047	50.245	134.226
UBE2T	0.649192	0.296827	4.15662	1.10528	4.27516	0.313917	4.881	5.63146	10.4822	10.4422	7.37534	4.67084	0.785879	6.38608	2.11335	6.63332	5.54272	2.07593	1.03447	5.93949	5.44515	2.62801	0.505893	0.450442	0.636271	0.39351	0.654959	0.30704	0.657576	3.1513	5.1345	3.66427	4.12911	5.07045	10.6795
UBE2V1	0.779588	0.720695	0.19963	0.670984	0.231306	0.823017	0.593754	0.785954	0.233932	0.619165	0.600956	0.554868	0.850717	1.29006	0.321629	0.673839	0.564403	0.480441	0.681227	0.627431	0.570787	0.514665	1.24238	0.546892	1.39149	0.0986082	0.859431	1.69009	1.01203	0.253026	0.513187	1.01113	0.876649	0.967091	0.415656
UBE2V2	15.6481	7.97589	15.0575	8.20435	9.50459	6.92419	12.9175	15.7089	21.3387	25.7017	15.116	13.8761	11.1157	7.16625	5.49639	14.4253	17.0454	11.1129	6.69569	11.9924	16.5222	5.38885	17.1004	9.02411	7.35409	8.93615	8.37726	18.3738	7.56602	11.5114	14.0024	7.42747	8.9802	11.9132	13.6806
UBE2W	5.84784	6.56854	11.4405	5.86847	8.67481	6.31251	8.45539	5.02471	1.25145	1.59085	7.9802	6.25879	2.30814	2.67468	2.93399	4.1338	8.12434	6.37447	5.31208	5.45676	9.37847	4.38463	6.97484	2.18746	1.94966	3.06029	5.76053	4.69187	6.67906	4.4182	6.62901	2.79954	2.6574	7.4751	7.40936
UBE3A	8.1322	7.16348	6.57916	6.12519	7.20027	9.17769	10.6828	10.76	7.34954	9.98944	8.51992	11.2247	7.45648	17.0539	9.6561	11.9213	8.12588	6.04594	10.6878	8.12888	9.08946	4.28863	7.86828	5.20739	13.1675	8.712	9.55823	9.08731	6.73165	9.76842	7.28804	12.2991	12.8341	6.51391	6.11939
UBE3B	1.27972	1.2254	2.02009	0.821142	1.16416	1.13964	1.0794	1.47916	1.52854	1.93501	0.967301	1.38845	1.59681	9.22699	3.00586	1.40367	0.71946	1.38446	0.687658	1.37245	0.730294	1.42036	0.764163	0.930817	7.71534	0.774298	2.12198	1.54196	0.947571	0.786036	1.3574	3.73343	3.38336	1.18956	1.74874
UBE3C	2.15101	2.04246	1.19442	1.17417	2.45264	1.54405	1.41369	1.78718	1.97252	2.31069	1.88678	2.51969	2.81012	8.60726	2.67709	2.05537	1.71649	1.35184	1.09249	2.11574	1.16389	0.895528	5.03141	1.66245	5.58367	1.70072	2.83666	0.614804	2.09384	1.71708	1.71131	4.98709	3.94949	1.05609	1.47735
UBE4A	2.53514	1.23559	1.24209	1.09003	1.87341	1.19937	1.82542	1.91146	1.31227	1.609	1.71903	1.81611	1.03765	1.92431	1.85475	2.37353	1.38992	0.999304	0.652645	1.22889	1.167	1.56964	1.15102	1.54197	4.11724	1.65685	2.41284	0.0978814	1.77074	1.43826	0.891643	2.42763	1.88448	1.89767	1.31452
UBIAD1	0.447103	0.254054	0.763329	0.236914	0.839087	0.410874	0.854974	0.282168	0.55735	0.701744	0.418471	0.750977	0.446035	0.987615	0.523953	0.302662	0.36148	0.313721	0.457667	0.371338	0.7535	0.0585013	0.799944	0.0938069	1.66168	0.480883	0.548971	0.313494	0.0587128	0.403785	0.663207	1.51711	1.91867	1.70789	0.341457
UBL3	6.67867	6.63514	14.6875	7.79376	20.7135	7.06244	2.86509	3.15688	0.576375	0.882045	7.78236	6.44063	2.60076	24.0557	28.3584	2.00396	7.16149	19.9353	8.25286	8.22796	3.41145	11.3871	7.75726	1.76346	18.7272	12.314	10.5524	9.54252	8.50228	8.76365	7.92136	18.709	9.68899	12.782	11.5068
UBL4A	6.52575	7.28105	7.77737	4.88098	6.82297	5.71969	10.65	14.5099	19.4679	18.3939	16.0449	10.7362	6.82422	3.50412	4.90136	17.3069	13.7121	7.18134	4.4599	7.78722	14.7727	6.54329	7.11296	4.7179	5.78332	2.29534	5.06502	4.40664	3.95399	9.19643	7.8763	7.84292	13.3596	7.38992	11.9589
UBL7	6.07599	5.85615	8.10046	4.31732	12.6058	6.14898	8.08581	9.81366	7.67676	7.5029	7.21334	11.5739	4.09584	4.5175	2.70888	9.5814	6.60128	6.62541	4.58705	7.76758	6.40981	4.22702	7.55835	2.32437	3.26483	8.37118	9.42174	7.68728	3.80774	9.97642	12.4036	3.28184	3.59693	10.5166	9.33964
UBLCP1	6.2875	3.60673	4.0307	2.92494	1.9478	3.53941	1.11683	2.11459	6.44265	5.91152	0.591935	0.754879	4.7792	6.5125	1.10628	0.751183	0.563232	1.78926	2.24057	3.2063	0.663272	1.61977	6.02437	2.64746	7.39432	2.08017	3.12753	5.06921	4.04894	1.83094	4.19183	2.53486	3.02815	2.28133	3.58391
UBN1	6.69513	4.1978	7.11249	5.96149	6.3884	3.59125	8.0568	9.45687	6.75761	5.61426	5.25529	9.16848	4.47008	8.80527	4.19206	11.2382	5.5892	3.84277	10.1232	6.54082	4.31301	3.37148	8.94145	4.38693	4.00615	4.43473	7.45654	3.81148	3.753	7.43571	9.21646	4.78489	3.76533	10.9101	7.37872
UBN2	6.02064	2.10966	4.21649	3.85831	5.62469	2.88328	3.94021	7.01329	3.11744	3.34398	3.24656	6.26413	4.07844	5.32935	3.81674	5.71091	4.39646	4.1611	3.73876	3.93405	3.31733	1.58063	7.30445	1.94675	5.21519	3.69616	4.22308	4.59733	2.39125	5.12408	3.38882	4.08013	4.4467	5.25486	4.18208
UBOX5	0.607539	0.1094	0.290084	0.0738113	0.242555	0.160159	0.301546	0.173251	0.360478	0.355436	0.372931	0.40817	0.0666939	0.712634	0.74442	0.201334	0.316838	0.305422	0.0708316	0.133354	0.235906	0.0812653	0.185721	0.0156859	0.531482	0.0829362	0.433587	0.0784323	0.0913095	0.168327	0.236969	0.606276	0.809363	0.193629	0.373651
UBP1	3.0118	1.8018	1.9159	1.97082	3.54681	2.15806	2.41409	4.79739	8.63283	4.75168	2.42365	3.12464	3.61005	9.63413	3.39602	4.16063	2.50321	3.1293	2.25215	3.07626	2.47578	1.77726	1.77594	2.14237	3.88059	1.6424	2.08161	3.50657	1.56861	2.77209	2.31818	5.11046	4.09777	2.32509	2.89552
UBQLN1	4.92517	6.52328	10.2282	5.18428	4.02232	7.37964	6.93393	7.43489	6.17165	8.46985	6.79251	6.87481	4.60503	11.3065	6.55881	7.71829	6.81878	6.15267	6.41823	6.47606	6.5413	2.72862	6.25521	4.37229	12.7838	7.43439	6.44081	4.51401	3.97683	6.62591	8.08502	9.14347	8.68756	6.31694	9.136
UBQLN2	5.71253	2.81889	3.13241	3.95425	3.6629	2.71361	5.79554	7.04914	1.14094	1.57917	5.71977	7.47174	2.76955	11.485	4.51008	6.95178	5.97992	4.02435	4.7806	3.8154	4.77803	1.25869	4.98858	2.16871	6.92645	12.2766	6.25189	2.43465	8.16385	3.85327	4.87746	8.17386	4.8058	7.21111	6.22909
UBQLN4	1.34205	2.06361	1.17526	1.55579	1.39977	1.71881	2.37059	3.6904	1.83872	4.17352	2.47401	3.67455	2.04384	5.80032	2.64114	4.40182	2.9942	0.852225	2.85262	1.90147	3.36358	0.367563	2.55148	2.50564	3.13304	0.891674	1.52393	1.42511	0.902864	0.96602	1.37714	4.95495	4.69449	1.28798	1.96023
UBR1	5.75084	1.67786	0.586323	1.32965	0.720205	2.04431	2.22305	3.26563	1.69229	2.17696	1.6752	1.97794	2.55674	3.86972	2.24149	2.4021	1.84378	1.12782	1.90469	1.75461	1.7363	0.802452	5.71424	1.37125	2.44778	4.26985	3.92297	3.25718	1.63876	0.949812	1.2391	2.66826	2.22339	2.27934	1.57661
UBR2	2.23239	2.37339	3.56557	2.00187	3.32976	2.26169	3.19172	3.65595	2.65376	3.19212	2.69098	3.71471	2.36894	10.9131	4.7236	3.54559	2.3622	2.93389	1.79091	3.86212	1.88143	2.02118	3.59472	2.00196	8.6717	4.16807	1.5796	3.81979	1.42194	3.62055	2.98391	6.10458	4.95945	3.82971	2.59197
UBR3	3.31868	1.68445	1.91059	0.711273	0.324148	2.00324	0.951026	0.967049	0.85639	1.13632	1.14142	0.935137	1.14388	3.68114	2.63935	1.01795	0.96001	1.41083	0.969022	0.735962	0.707525	1.15567	1.72524	1.81291	4.61478	1.4578	3.25513	0.28267	0.960978	0.851994	1.45385	3.58924	2.97754	1.59013	1.45066
UBR4	2.71249	3.37528	1.7472	2.43254	1.20312	3.49124	2.76408	3.63122	2.09719	1.97786	1.98949	3.09065	1.46973	8.72264	6.66708	3.14076	1.47663	2.23685	3.06241	3.40664	1.45454	1.92632	3.53243	1.28018	8.51864	2.94026	3.33621	0.941308	3.99925	2.38027	1.47189	7.52112	6.0687	2.78078	1.64824
UBR5	4.18525	3.73354	1.22413	3.33971	1.68843	3.45589	2.78909	3.76801	1.74481	3.1467	3.10333	3.28279	2.29211	9.66928	3.67118	3.5578	2.45171	1.4898	3.54504	1.82439	2.10861	1.59298	6.114	1.63229	8.9619	1.52735	2.58431	4.41093	2.90418	1.55895	2.03054	5.58158	5.12628	3.6017	1.5785
UBR7	1.94812	1.46334	2.3706	2.22067	3.45313	1.06411	3.69817	5.07449	6.37284	6.84806	3.69568	4.96198	1.64469	6.94912	1.98857	7.23776	4.78425	2.66211	1.80581	4.33691	4.66784	1.32637	3.82051	1.08473	2.28132	2.3146	5.10778	3.19043	2.41476	2.51004	5.86907	3.03478	2.46544	2.63338	5.86333
UBTD1	1.705	2.51618	0.904637	2.95351	1.11645	2.99577	0.53052	0.724526	0.161654	0.18817	1.13062	0.826405	1.5252	2.04782	3.06476	0.5699	0.992697	3.08137	2.23964	1.34476	1.77765	1.65602	2.3233	1.09201	6.48265	0.280079	2.08578	4.80953	2.49421	0.910106	1.47495	4.21688	3.88864	0.557978	1.15603
UBTD2	1.29825	1.25357	0.0246768	1.06964	0.0192404	0.872038	0.0793825	0.111642	0.00644839	0.0141599	0.151224	0.0571988	0.921983	0.408709	0.199987	0.341448	0.181318	0.0861761	0.791571	0.0159973	0.0836621	0.106162	1.23636	1.02111	0.0739256	0.128964	0.398331	0.292961	0.338	0.0630016	0.0154164	0.284382	0.17126	0.0199208	0.046644
UBXN1	14.3031	20.2699	14.0585	13.9882	13.8864	21.0698	15.157	17.9098	25.0632	24.3351	13.824	16.9175	11.8949	16.2047	14.168	20.6534	14.3073	15.39	16.54	18.6171	13.9614	12.4874	11.9217	12.0415	24.8237	20.256	15.6754	20.2769	18.1101	14.0401	19.5606	21.289	27.6091	19.3082	19.514
UBXN11	0.70159	0.869255	1.71437	0.272829	0.326328	0.555923	1.12973	0.588131	0.0273088	0.115976	0.57819	0.825705	0.215781	0.339583	0.983652	0.892764	0.565289	0.987653	0.24652	1.18901	0.894729	0.771289	0.727762	0.291953	0.737489	1.00542	0.653119	0.0494555	0.39849	1.59218	1.21172	0.55776	0.691369	1.88399	0.843414
UBXN2A	2.69121	2.14337	2.84383	2.79893	3.90464	2.14862	6.12188	10.9253	8.57782	9.19168	2.31527	4.54582	1.62512	4.28094	1.958	10.3054	2.88998	1.8112	3.44659	4.74466	3.63021	1.92933	2.36222	1.98561	6.42846	1.92625	4.34145	3.07484	1.97553	2.88414	2.85106	2.989	3.67888	3.5002	2.70453
UBXN2B	1.42567	1.2812	1.88139	0.945718	1.91809	0.769449	2.03927	2.17939	7.71363	6.65459	2.76199	1.91063	1.73763	2.32683	0.949381	3.44378	2.5799	1.291	0.618041	2.22291	2.45957	0.596856	2.10201	1.60944	0.874616	2.71157	0.717744	2.17573	1.21396	1.6652	2.87326	1.437	1.35432	1.79652	1.91613
UBXN4	10.1169	8.50802	11.7498	12.488	23.1038	10.0045	17.3492	20.2285	10.0658	16.7055	12.5978	17.796	10.4143	7.74979	6.38343	17.8635	12.7662	9.08205	16.2859	12.5237	13.7667	4.63821	11.8874	9.86275	13.0992	10.0719	16.9598	9.11517	6.62208	11.4413	12.9021	8.21319	11.8586	12.4103	9.80586
UBXN7	0.87822	1.35304	2.53332	0.975067	0.661026	0.91256	2.00708	1.60594	0.867264	1.0587	1.03108	1.65171	0.932128	2.71788	1.84475	1.1661	1.1681	0.67534	1.51247	1.62264	1.00753	0.77353	1.50963	0.586177	3.02638	0.945237	1.17953	1.14282	1.2447	1.24283	3.89599	1.62753	1.77451	1.90085	1.83755
UBXN8	7.93316	1.97488	2.73562	2.64267	3.00882	1.45788	5.36002	3.91775	3.0663	4.44617	6.48253	5.15677	3.29283	2.30603	2.06093	6.51319	6.69583	3.08948	1.4774	4.15584	7.84117	3.5268	8.59324	3.0556	2.8144	3.02823	3.44551	2.40295	1.59789	3.48474	3.16788	2.28191	3.38546	2.64196	2.80081
UCHL1	0.838972	9.30297	1.61344	1.09176	0.451725	7.68864	0.353288	0.263971	0.0849594	0.177106	0.831433	0.750629	0.278857	5.4092	10.4458	0.780158	0.760214	2.01342	0.29126	1.52189	0.115434	0.809682	0.53279	0.218683	11.6061	12.2171	0.93427	0.0180429	2.98637	0.736916	4.02647	15.6856	12.4247	9.43283	7.43094
UCHL3	5.34304	8.14585	17.6418	6.11559	21.2043	7.62099	15.0571	19.2199	11.1808	21.6845	19.2332	18.2238	5.94391	6.59124	4.05872	28.0637	19.6287	6.20655	6.39076	13.0987	21.6847	5.00208	4.88219	4.51702	6.50311	14.1728	4.10101	3.54658	5.0543	10.56	16.4337	7.67744	12.8198	14.0502	19.4209
UCHL3	1.65202	2.33213	3.71297	1.46152	6.40109	1.53702	0.65555	1.06239	2.00941	2.01099	1.0958	1.0832	1.39791	0.131301	0.407247	3.14775	1.39063	0.807369	0.987994	1.96093	1.06741	0.426262	1.05305	1.32244	0.0213746	4.74451	0.62821	1.22068	1.16352	1.0059	2.27295	0.0928087	0.232312	5.76429	3.59905
UCHL5	3.9916	3.98936	9.56451	4.12311	11.6318	3.69715	24.9658	20.6433	23.4242	25.0121	31.0248	25.6116	4.8972	8.90088	4.93729	25.8473	32.3748	10.0395	3.01822	12.2794	37.6994	8.4782	4.58242	3.12387	4.15682	3.54717	3.65402	2.9608	3.01889	9.19711	12.1125	7.79383	10.2022	9.08546	18.7959
UCK1	3.61964	3.63322	5.17861	1.8401	4.35375	2.85919	3.24165	5.23898	4.56172	4.59786	4.02481	4.08686	1.47112	4.37951	1.76606	4.70949	4.0236	3.30009	2.42982	5.26921	3.95088	1.36402	3.60458	0.815469	2.4534	2.70419	3.48111	0.877655	2.55903	3.93877	8.59446	2.45921	2.07722	3.88347	6.24659
UCK2	1.209	0.829355	1.24859	2.73327	1.68315	1.20102	6.55059	6.48482	4.7593	8.32033	7.84923	6.40266	0.778047	2.84675	1.91699	7.9026	9.65347	1.99677	14.0881	2.48604	7.39692	1.23251	0.903862	0.963179	4.56452	1.64051	1.74107	1.01391	1.87438	3.31574	0.918053	6.21897	9.02348	3.46369	3.1843
UCKL1	3.69173	3.03681	3.36116	3.31593	3.50618	3.19725	5.12307	5.06633	2.39731	2.53036	3.65805	4.80871	2.79477	2.53466	1.95354	4.75046	3.11934	2.82782	3.46501	5.05502	3.85426	2.03335	5.30623	2.87146	2.61748	4.44437	5.23026	4.68723	1.88399	4.98427	4.09613	1.97429	1.52353	3.00268	3.03192
UCMA	0.00931508	0.148656	0.00143069	46.6146	0.00808011	0.171863	0.000807704	0.000520926	0.117571	0.0239015	0.000606785	0.00445663	0.0895593	0.0499659	0.000213705	0.00386867	0.000535396	0.00253377	0.158773	0.0257754	0.00939473	0.0034644	0.0215083	0.0920719	0.0014479	0.0300734	0.4617	0.0103623	0.353066	0.0154894	0.015267	0.0111803	0.00522277	0.0774522	0.00816896
UCP2	1.54186	1.96515	48.6008	0.69517	38.6296	5.33734	8.28008	14.3435	39.4414	24.9516	23.9206	12.536	1.54035	147.647	142.179	12.6559	19.774	65.8782	1.47187	25.2535	6.8411	24.9373	2.04725	0.369083	122.083	0.415947	9.19129	0.611606	2.90655	23.5753	108.881	117.662	104.301	114.234	99.896
UEVLD	0.430403	0.340489	0.0895203	0.308346	1.08506	0.321604	0.391677	0.312945	0.5857	0.411852	1.14905	0.675509	0.266605	1.23914	0.402439	0.221073	0.548108	0.290605	0.105361	0.33832	0.70437	0.185777	0.499015	0.0797138	0.662465	0.682169	0.466174	0.783229	0.197085	0.227534	0.051202	0.674614	0.633053	0.17156	0.400124
UFC1	12.7367	17.1565	9.95149	13.3659	21.2836	15.073	14.989	11.8638	14.361	15.2376	19.1433	15.7279	11.0061	6.10326	9.11749	14.6426	19.1248	17.6595	8.9375	15.8136	19.7326	8.59948	11.7461	19.1847	10.0496	8.99285	13.9591	8.4262	12.9782	13.6136	20.3071	9.29793	12.1359	17.6286	14.0928
UFL1	3.74667	2.81174	2.82784	1.9377	6.90979	4.11936	6.31684	4.30303	1.66593	2.4016	4.64197	4.89337	1.75968	2.51772	1.80719	4.38178	4.53811	3.1242	3.29112	4.16074	5.26281	1.23555	4.0657	1.76365	2.42005	3.79562	4.59391	4.28355	3.46056	3.07464	4.60979	1.76742	1.46773	3.57886	2.65924
UFSP1	0.462509	0.352251	0.181903	0.295458	0.398194	0.939039	0.165631	0.278265	1.1392	0.640617	0.0970407	0.211035	0.438917	0.239874	0.0723324	1.41543	0.192857	0.133515	0.299447	0.326575	0.391516	0.0396701	0.702586	0.177986	0.482006	0.72647	0.629704	0.0408987	0.0661995	0.111997	0.473622	0.161951	0.257523	0.434897	0.234742
UFSP2	4.22862	4.25502	2.86498	4.63695	4.35976	4.32769	8.66953	4.21339	2.98579	5.51637	8.7374	5.52055	3.25136	6.62928	5.80102	4.33107	8.02156	5.78703	3.11829	2.70701	9.99824	2.27017	5.85396	7.28563	7.97689	2.0704	1.90129	0.599338	4.01447	3.58692	3.50855	9.54707	8.17087	3.00598	3.08657
UGCG	4.71212	1.71542	3.07207	1.47003	0.714568	2.93886	2.8569	4.97924	1.99385	4.01905	0.825968	1.47095	1.69291	4.63595	1.40547	1.1925	0.809254	1.19312	2.93065	9.39612	0.615896	1.29707	3.16591	1.1482	0.297899	1.57991	4.94092	0.538393	1.99747	5.7092	2.26341	2.1112	1.07835	2.15723	1.11715
UGDH	7.72357	55.0106	1.32057	18.0634	2.62221	164.963	3.31183	3.33533	0.569836	0.963521	7.90851	3.91692	26.6271	4.25559	4.01714	3.40682	7.94027	6.70109	5.79682	2.53987	3.54428	4.59142	13.8896	30.7397	1.72359	2.92552	4.63368	5.00422	38.0931	3.23672	4.35476	4.76205	2.54955	4.98311	2.85497
UGGT2	0.907482	0.625383	0.011099	1.36791	0.0650116	0.346198	0.210538	0.150534	0.111265	0.311111	0.165612	0.135051	0.539142	0.23833	0.101755	0.207795	0.282533	0.0436809	0.652408	0.0368713	0.231101	0.0327509	0.98993	0.34292	0.137001	0.386701	1.02192	0.429372	0.441958	0.0786992	0.145265	0.147975	0.202497	0.776733	0.0906135
UGP2	8.83835	46.435	6.37334	13.6528	6.78481	65.4979	6.8011	5.91776	1.97771	2.20282	9.46602	6.95379	5.09293	10.1019	6.86876	7.52089	9.18488	16.4967	9.51242	11.7559	8.14238	10.646	12.0626	2.07002	4.90979	7.27785	8.78018	14.7304	14.926	5.83958	9.42301	6.65744	3.79937	8.96551	9.70174
UGT1A6	0.000582411	0.000494301	0.00486019	0.00043912	0.00855536	0.00203683	0.0118502	0.00537685	0.00101451	0.00153072	0.101441	0.0380155	0.00118435	0.00159401	0.134821	0.00744062	0.109486	0.567261	0.000506076	0.00579986	0.0313007	0.00952064	0.000952266	0.000686317	0.00224199	0.000116986	0.000346364	1.41927e-05	4.73412e-05	0.00994174	0.00263676	0.0756125	0.055892	0.00176561	0.00479595
UGT1A6	0.00638002	0.0277265	0.54888	0.00909033	0.419902	0.0329817	0.0459531	0.00649918	0.00179167	0.00217643	0.334341	0.216635	0.00240983	0.0627157	0.309709	0.0123883	0.405035	0.629238	0.00212173	0.808409	0.138182	0.0554873	0.00723011	0.00101555	0.0410995	0.00174987	0.0155139	0.000934434	0.00210126	0.0791558	0.554048	0.294577	0.0897577	0.0450948	0.138725
UGT8	0.848101	0.0724782	0.00190529	0.353496	0.00255401	0.0179588	0.001061	0.00263964	0.23054	0.0908153	0.00119047	0.0047638	0.328209	0.195848	0.000152116	0.00893364	0.00176452	0.00164685	0.164907	0.00877009	0.00374841	0.029481	0.766427	0.812235	0.00492306	106.716	0.508428	0.0105062	0.583272	0.00912163	0.0678869	0.104654	0.00870536	0.922295	0.0587735
UHMK1	1.10744	0.985413	0.795776	0.77593	1.21966	1.12228	1.25818	1.68881	2.54232	2.0607	1.59008	1.28069	0.95079	21.0034	9.56785	1.78546	1.41208	2.17655	0.661597	1.4811	1.11146	1.71628	0.673442	0.767922	15.1403	0.819778	2.71592	0.720781	0.793636	1.11075	0.881648	10.6396	7.39469	1.34173	1.49499
UHRF1	0.736609	0.218384	4.85486	0.145254	3.5222	0.350035	5.62153	4.82077	19.414	12.251	6.40429	5.57491	1.75402	19.1903	6.21099	7.55449	11.4787	4.74098	0.180268	6.35736	8.18522	4.62639	0.240049	0.254416	0.853174	0.0725483	0.958515	0.495843	0.249431	3.62385	11.5684	17.1483	11.2137	6.02487	20.0825
UHRF1BP1	0.159455	0.157474	0.158155	0.0523248	0.104222	0.209139	0.142227	0.311085	0.468137	0.674441	0.299992	0.339219	0.345642	1.0392	1.41633	0.56447	0.402045	0.305436	0.0670074	0.139487	0.305499	0.212513	0.340135	0.0548633	0.999037	0.155379	0.472833	0.101491	0.0824188	0.107048	0.100926	1.04096	0.882824	0.111468	0.108318
UHRF1BP1L	1.51579	1.5474	1.34724	1.10148	0.78301	1.78822	2.46293	2.88246	0.756466	0.959418	3.00924	1.71408	1.35481	7.34287	2.86041	3.90312	2.35085	1.92864	0.445024	1.46217	1.99253	1.27143	1.86771	0.803543	5.86687	0.606943	1.01986	0.271654	0.64955	0.777503	1.27369	5.32932	4.24744	1.19764	1.49197
ULK1	0.992432	1.50579	0.780834	1.5893	1.0041	1.78495	1.46392	1.3521	0.503047	0.773236	0.724755	1.10288	1.40403	3.13123	1.3328	0.724314	0.512884	1.02941	1.55004	0.88805	0.475152	0.515331	1.53101	1.42273	1.27178	1.1502	1.86672	0.687328	0.77381	0.367519	0.785372	1.59214	1.02443	1.36009	0.538733
ULK2	2.29537	1.84364	0.423971	0.856409	0.71518	1.49956	0.771221	0.952102	0.555622	0.500405	0.842461	1.01637	2.31852	12.2321	1.99273	0.527921	0.692915	1.15135	0.816362	1.39637	0.45595	0.586089	2.2192	1.55573	2.8116	2.00349	1.24221	0.139726	0.681907	1.3941	0.561022	1.75642	1.28942	0.526885	1.12249
ULK3	1.31308	0.607942	0.770727	0.685846	0.87118	0.535718	0.477229	0.743336	0.0892447	0.138044	0.475739	0.661848	0.209582	1.28293	0.53308	0.839015	0.498816	0.94756	1.06041	1.30912	0.615538	0.472741	0.898181	0.197217	1.00886	0.585429	1.05261	0.266607	0.823779	1.43815	0.887881	0.711514	0.642929	0.3088	0.96031
ULK4	0.107013	0.393386	0.21284	0.176165	0.0971574	0.171743	0.042546	0.0732443	0.0160373	0.030629	0.045428	0.0673666	0.00675846	0.0153594	0.0788777	0.0069123	0.0434669	0.0186406	0.167406	0.0226068	0.00560212	0.0441164	0.0346728	0.0145448	0.0356161	0.169415	0.0363182	0.0166595	0.823001	0.0359851	0.0961286	0.0574049	0.0365447	0.399842	0.481067
UMAD1	7.38539	1.55501	3.31774	1.47622	2.07722	1.93812	2.53959	1.92165	1.94421	1.83612	2.85307	1.55746	1.36311	5.22244	1.6117	2.49325	2.6114	2.49139	1.40283	2.59149	2.37455	1.64874	5.87747	0.713706	1.1417	1.11553	1.38513	1.71415	2.13874	1.70693	4.70744	1.44143	0.955807	2.67898	4.70774
UMPS	2.32255	3.00137	8.63503	1.51453	5.24518	4.52555	16.9182	15.5908	11.7472	20.3677	20.2339	21.4646	4.02805	5.65936	3.57884	19.7677	24.7277	5.48629	3.48525	6.80381	24.8799	2.9285	2.50489	2.08349	3.65831	0.848133	2.15611	2.19066	1.6463	4.98373	8.75408	4.32163	4.15284	5.74937	11.7964
UNC119	2.13272	0.658639	8.41295	1.49451	6.93316	0.618129	7.41312	9.93843	2.71725	5.06978	3.74617	5.07946	2.81159	2.69505	5.36146	35.5935	4.05797	15.164	1.10243	10.2644	7.69159	17.8266	1.9033	1.66202	1.43578	1.01918	1.09464	0.22213	0.382955	4.75649	4.88433	2.85392	2.8013	3.24894	4.60185
UNC119B	1.4308	2.56615	1.39125	2.90444	1.47447	1.82631	0.896468	0.795319	0.991425	0.958652	1.22123	0.962544	1.748	0.746808	0.776269	0.889866	1.06383	0.530395	1.81608	2.73191	0.655406	0.661411	1.85807	1.50128	1.33087	1.8151	1.48831	0.826551	1.87995	1.81064	1.55572	1.00257	1.068	1.75683	2.17968
UNC13A	0.531754	0.342123	0.203001	0.180061	0.094315	0.444481	0.221823	0.0226077	0.0112744	0.0153954	0.119881	0.298729	0.406879	0.0612688	0.176315	0.0274537	0.0965465	0.113734	0.00668907	0.306589	0.119163	0.0342762	0.375933	0.0704949	0.123287	0.54609	0.0225782	0.000881969	0.0317808	0.0554237	0.0967931	0.117897	0.105414	0.228016	0.0794399
UNC13B	0.411324	0.143967	0.00437624	0.258793	0.00733257	0.0231441	0.00504184	0.00993199	0.00320605	0.0208785	0.0255704	0.0203323	0.222828	0.554137	0.21049	0.106127	0.0139863	0.0744843	0.00796271	0.0024672	0.00986616	0.00278891	1.00047	0.221537	0.064136	0.0277078	0.0433231	0.05253	0.0608473	0.00264125	0.0185979	0.222683	0.164796	0.0249341	0.01205
UNC13C	0.0033517	0.166468	0.216045	0.00417366	0.0275408	0.0423056	0.000272811	0.00189152	0.0393351	0.0285439	0.00165214	0.00102943	0.00163088	0.00405237	0.00442167	0.000605845	0.00151473	0.00698351	0.0130878	0.0129275	0.00046664	0.00104829	0.00297386	0.00146781	0.000493353	0.00944293	0.000798744	0.00534262	1.72923	0.0104788	0.0059246	0.00144065	0.00333051	0.00503211	0.0155634
UNC13D	0.0829515	0.0749456	1.25612	0.0906018	2.56587	0.131191	4.89621	3.87469	1.48081	3.62449	1.5896	2.96949	0.0687888	1.32509	1.64902	4.67057	1.76824	2.12388	0.0711429	2.17269	1.85647	2.95124	0.0537257	0.0497555	3.35851	0.024403	0.0692745	0.0158908	0.0345815	2.43546	1.74705	2.24154	2.61046	1.60654	1.23795
UNC45A	4.55314	2.39603	4.43451	2.57668	3.4862	1.99662	4.22141	2.28835	1.05728	1.1694	1.21501	2.55856	0.994767	1.42818	0.841312	2.67431	1.33648	1.48921	5.93551	5.04924	1.52583	1.10907	3.1395	0.676242	0.962318	0.530091	3.55225	17.7998	2.44463	5.4301	5.61262	1.02392	0.710763	4.79957	2.20941
UNC45B	0.051972	0.0505168	0.00329462	0.0339734	0.00647151	0.028191	0.00401433	0.010972	0.00509406	0.00242666	0.00184346	0.21261	0.0473747	0.0140729	0.00203599	0.0984027	0.00151036	0.00203175	0.00673022	0.00673133	0.00316532	0.00217525	0.0512607	0.0123208	0.000706346	0.00126733	12.7317	0.0244644	0.0293527	0.00150907	0.0201186	0.00151658	0.000759529	0.0482392	0.00178548
UNC50	17.0193	12.2659	6.7629	11.9018	15.6958	9.74261	9.87393	10.2098	13.1152	13.3742	11.9482	11.8293	9.0078	8.0404	4.97901	11.9974	10.5244	10.9178	5.57149	11.319	11.1267	5.02396	15.5041	9.71564	4.60455	16.7742	10.0328	7.28545	8.83869	7.30492	10.6754	5.66547	6.48913	11.2761	8.09777
UNC5A	0.392571	0.0357819	0.0807661	0.0501227	0.0109873	0.0350701	0.0608018	0.0500636	0.00186028	0.00357103	0.0172032	0.137888	0.167121	0.738603	0.0123781	0.389512	0.0193214	0.0103497	0.105093	0.0940325	0.0580187	0.0108285	0.482632	0.246665	0.0282305	0.435777	0.284722	0.0358364	0.0311173	0.0162777	0.0480491	0.0486107	0.0211099	0.113841	0.141454
UNC5B	1.32484	0.446724	0.00356544	1.1551	0.00908486	0.22423	0.000594027	0.00169239	0.00841592	0.00983714	0.00220739	0.0109387	8.43539	0.658662	0.125758	0.00634369	0.00105504	0.00860022	0.585457	0.00459929	0.000702521	0.00391326	6.0965	7.87431	0.047535	9.1016	3.45182	0.436253	1.03113	0.0305061	0.00633318	0.0524974	0.011827	0.0494906	0.0467077
UNC5C	1.93217	0.0896067	0.00241569	0.732903	0.000182321	0.00999206	0.000909043	0.00181122	0.0152163	0.00262709	0.000284265	0.0010694	0.704223	0.0266201	0.00115511	0.00473013	0.000497742	0.00122048	0.032867	0.00100123	0.000491831	0.00212019	1.37424	1.95957	0.00152644	0.980544	0.0543154	0.0129857	0.0396998	0.00347122	0.0298473	0.00294057	0.000892413	0.16601	0.0110517
UNC5CL	0.0074993	0.00298762	0.411562	0.00212802	0.881967	0.00104531	0.079307	0.284372	0.693603	0.398215	0.0687239	0.279926	0.00288194	0.00360782	0.0405111	0.0704309	0.0812264	0.40866	0.00750587	1.31664	0.0633788	0.123755	0.00335509	0.00502731	0.00190628	0.0037346	0.0195951	3.02428e-05	0.00177528	1.8433	0.687994	0.00230836	0.0327127	0.736516	0.785912
UNC79	0.00456566	0.000451051	0.00189867	0.00198022	0.00437837	0.000106243	0.0037722	0.00583605	0.00086113	0.000435155	0.0207149	0.0324844	0.00133029	0.00448591	0.000331648	0.00856277	0.00458871	0.00154615	0.00142999	0.0043883	0.00247688	0.000217681	0.0234508	0.000464063	0.000588079	0.171488	0.00121054	0.00259618	0.00486161	0.00214791	0.163774	0.000935643	0.000327688	0.0177211	0.0479606
UNC93A	0.00326103	0.0981604	0.000165418	0.00321507	0.000217886	0.319279	0.000198128	0.000110382	0.000305872	0.000237744	0.000225351	0.00027878	0.000408545	0.000522733	0.000635289	0.000104708	0.000297483	0.00432303	0.000960966	0.000532001	0.000299125	0.000436614	0.000960538	0.000355816	0.000533281	0.00087902	0.00164052	3.46936e-05	0.00809099	0.000367783	0.000497952	0.000431117	0.000302864	0.000176823	0.00010065
UNC93B1	10.7134	2.80923	69.0361	2.86354	95.0209	2.70904	3.42805	1.97061	0.284596	0.902742	34.4086	10.1116	2.5741	25.0326	33.0101	3.17948	37.9197	57.5637	17.4925	16.4103	12.1796	10.8633	9.59618	1.69205	5.77699	0.804649	6.05582	1.46147	6.49718	14.2823	63.7798	14.1405	6.71216	67.5954	50.0622
UNCX	0.152114	0.0314696	0.00165765	0.308691	0.000587507	0.00477926	0.000330798	0.000293684	0.000537794	0.000307789	0.00023308	0.00127741	0.00670551	0.00319133	0.000387069	0.000461095	0.000547424	0.000992009	0.00999813	0.00264986	0.000495588	0.000159113	0.0555689	0.0229719	0.000450961	0.00974537	0.0105864	0.00120822	0.0372266	0.0016424	0.127684	0.000448076	0.000330505	0.163333	0.00271892
UNG	0.651887	0.425765	3.16183	1.14838	3.55772	0.307973	5.27258	5.47967	11.5698	9.67684	1.82507	9.5559	1.3752	9.32893	1.67149	12.4789	16.9935	2.43168	0.563651	5.85006	13.3009	1.39881	0.218693	0.40185	1.92216	0.182928	0.309344	0.718898	0.723246	3.03622	3.06681	5.32845	3.81316	0.872475	6.67166
UNK	1.48374	0.635414	1.25555	0.727485	1.38287	0.346309	1.48242	1.80203	0.748607	0.79205	1.02892	1.65285	0.482783	3.68631	0.529072	1.15975	1.10377	0.51347	0.681375	1.57319	1.39915	0.583865	1.02791	0.459761	1.3167	0.768327	1.47059	0.488555	0.865211	0.535567	1.64232	1.2636	1.03852	2.2414	1.77357
UNKL	0.674283	0.763573	0.38291	0.289513	1.08913	0.902994	0.875948	0.789252	0.663691	0.63456	0.27816	0.593071	0.158046	0.657462	0.396857	0.738516	0.269686	0.306918	0.210994	1.1358	0.424935	0.668122	0.708071	0.243081	0.733815	0.65987	0.456641	0.00636785	0.546024	0.845319	1.60092	0.841046	0.571854	0.957719	0.793743
UPB1	0.449836	0.0171881	3.26441	0.0395811	45.2558	0.0111088	0.00461062	0.00589555	0.00952933	0.0319081	0.951644	0.0438831	0.0590163	0.018857	1.59572	0.00691503	0.968761	3.29781	0.0189924	1.68381	0.0119065	0.535334	0.15697	0.0491595	0.00248227	0.217104	0.0524108	0.0473932	0.0189864	2.16424	1.73583	0.0134479	0.00653347	0.134163	0.939576
UPF1	3.93832	4.00281	1.50031	1.82318	2.75767	4.81373	2.32992	3.28449	3.90005	3.48439	2.8781	3.13903	2.58465	5.6969	3.42188	3.52176	2.8229	2.15506	2.31873	4.02983	2.4742	1.3874	4.24668	1.58361	5.05117	1.83006	4.00965	1.18067	1.88334	2.4912	1.92749	5.77962	5.45308	2.6205	2.69736
UPF3A	3.34607	4.61684	4.33301	3.39996	5.99702	4.54549	3.35695	5.82275	4.73435	4.27509	4.15992	4.13259	3.84641	1.45098	2.6366	5.01051	3.46	3.45275	4.87648	3.69387	3.47705	1.92867	4.65958	3.26569	2.13128	3.51228	3.78689	6.51177	4.69794	4.51082	5.29827	2.63882	3.1454	8.21719	5.31657
UPF3B	11.7104	5.56357	13.5765	7.78268	6.40524	6.34639	12.4553	15.2464	10.1796	12.6848	9.78075	10.0659	7.85172	3.24464	2.87046	12.1215	7.51349	4.23548	10.3723	5.24245	9.4736	3.96289	13.6692	4.44805	2.21751	13.9014	14.3909	13.756	8.90476	8.99955	11.5901	3.65517	4.63638	12.6512	10.4261
UPK1A	0.155189	0.0369112	0.00947271	0.0165589	0.270229	0.0115976	0.00395744	0.00204991	0.017436	0.0113311	0.0130076	0.00275499	0.00571683	0.179838	0.0134695	0.00292478	0.0190938	0.0766268	0.00110156	0.00380309	0.0139173	0.0302055	0.0341024	0.00185271	0.0330219	0.132035	0.00424065	0.00020105	0.0125116	0.00400558	0.00365555	0.0551934	0.0550992	0.00866523	0.00608225
UPK1B	1.00764	0.0481797	0.0220646	0.0136967	0.436526	0.0154002	0.00205597	0.00163849	0.00721784	0.00426762	0.0629069	0.0671052	0.00196776	0.00198098	0.322591	0.00963885	0.250055	0.0401725	0.000955947	0.0189275	0.00703469	0.0228579	0.0580177	0.000538666	0.00107185	0.00920312	0.0212718	6.7482e-05	0.0582948	0.0104623	0.133942	0.00142066	0.00112398	0.0347041	0.0319629
UPK3BL2	0.176328	0.0016948	0.0210567	0.00262578	0.0109209	0.000867427	0.00852165	0.00809351	0.00737932	0.0244687	0.191497	0.0278487	0.00190204	0.00132832	0.0040747	0.00422756	0.345475	0.0490455	0.0041852	0.0308304	0.133412	0.0318857	0.0354218	0.00152498	0.000165701	0.000446891	0.00951544	1.67109e-05	0.00215456	0.0228811	0.353273	0.000537394	0.00096312	0.269507	0.289678
UPK3BL1	0.176328	0.0016948	0.0210567	0.00262578	0.0109209	0.000867427	0.00852165	0.00809351	0.00737932	0.0244687	0.191497	0.0278487	0.00190204	0.00132832	0.0040747	0.00422756	0.345475	0.0490455	0.0041852	0.0308304	0.133412	0.0318857	0.0354218	0.00152498	0.000165701	0.000446891	0.00951544	1.67109e-05	0.00215456	0.0228811	0.353273	0.000537394	0.00096312	0.269507	0.289678
POLR2J3	0.176328	0.0016948	0.0210567	0.00262578	0.0109209	0.000867427	0.00852165	0.00809351	0.00737932	0.0244687	0.191497	0.0278487	0.00190204	0.00132832	0.0040747	0.00422756	0.345475	0.0490455	0.0041852	0.0308304	0.133412	0.0318857	0.0354218	0.00152498	0.000165701	0.000446891	0.00951544	1.67109e-05	0.00215456	0.0228811	0.353273	0.000537394	0.00096312	0.269507	0.289678
UPP1	0.229159	0.168625	0.45804	0.226946	0.195574	0.201152	0.404048	0.399568	0.00252051	0.00856786	0.0264753	0.724867	0.0180308	0.131667	0.0730891	0.39402	0.0206166	0.285171	1.46265	0.416004	0.0421205	0.512755	0.175536	0.00564811	1.07411	0.0508426	18.359	0.253601	0.0764085	0.703013	0.154943	0.0811573	0.145826	0.0909882	0.171712
UPP2	3.03455	1.62949	0.0119741	1.82525	0.024428	1.23127	0.269382	0.104278	0.018184	0.0191749	0.15665	0.273406	1.0212	3.01043	1.11697	0.113784	0.11429	0.215908	0.827568	0.0974491	0.0451671	0.0451436	3.0906	1.48906	2.7446	0.73545	0.483843	0.465677	2.18632	0.0852092	0.0315129	2.29841	1.59742	0.197527	0.0680495
UPRT	0.125761	0.152975	0.115402	0.00879078	0.0228544	0.152268	0.252586	0.104467	0.11287	0.167633	0.253324	0.230353	0.0158869	0.260656	0.142205	0.0260992	0.159827	0.149884	0.199702	0.0618047	0.15128	0.0363859	0.0399692	0.00607045	0.334927	0.406735	0.281936	0.00578443	0.0217938	0.0370774	0.134033	0.427499	0.184791	0.110483	0.439224
UQCC1	2.44757	1.98342	3.49112	2.04497	1.78084	1.53307	1.53573	2.55072	2.0684	4.07	2.81323	2.51681	2.04319	3.84663	1.68412	3.23541	3.19589	1.53454	1.676	2.16874	3.71038	0.829105	2.42924	0.990527	7.10402	2.67049	1.40967	1.15383	1.63637	2.485	2.77239	2.26214	3.35484	1.36415	3.13205
UQCC2	22.3611	50.4614	18.3966	25.7559	18.853	61.4528	20.244	22.6658	36.9589	31.122	27.7983	21.8573	26.4764	13.0147	20.9433	33.129	27.9133	19.7808	13.7763	17.1953	24.6378	9.05866	22.5896	27.9532	36.556	21.2238	22.5766	14.0015	19.5881	16.4185	15.8592	33.278	48.7477	16.2485	18.7708
UQCR10	34.7174	42.2944	40.3252	34.8424	46.8827	41.34	42.6768	49.7137	74.1657	86.4355	72.09	47.0276	38.8507	64.9796	60.9773	67.2452	73.4246	45.8625	32.4392	44.7712	65.1498	34.7379	46.4609	37.2489	268.79	43.3706	35.3208	73.6585	33.2551	35.3715	36.3295	83.0855	142.78	53.3539	53.8627
UQCR11	39.3682	51.726	35.2068	35.1871	48.2853	49.2491	52.2575	54.9034	105.845	114.299	71.3169	51.1928	46.8027	93.7612	82.2669	68.5375	74.7507	44.7924	49.8757	38.6908	80.1448	30.1284	45.1597	44.05	239.917	39.0858	43.1328	107.27	35.2125	36.0772	36.2754	133.895	187.099	36.629	42.4661
UQCRB	52.1517	55.26	43.9971	48.6078	45.0543	55.3796	72.1579	77.1982	103.547	106.561	88.2461	80.6253	68.2001	31.5699	30.7129	92.6991	102.246	52.7364	48.833	47.7348	121.294	35.4256	63.2813	61.5356	93.7496	40.8194	66.1553	100.812	39.8883	35.8921	45.8045	40.5778	65.7278	74.0588	55.9967
UQCRC1	25.2951	21.5829	34.7306	17.8019	33.5179	22.4529	39.1714	47.2922	72.5684	80.6763	52.6066	45.6854	29.1448	12.6737	12.0888	51.8386	52.913	32.2038	23.4126	33.499	64.5369	16.6497	27.0037	27.1419	38.5844	33.2667	24.7835	41.2598	15.6083	28.7882	38.9057	13.7336	19.2402	39.711	39.3648
UQCRC2	10.7846	11.1512	20.7477	8.95915	16.7484	9.77231	29.2827	31.4597	35.6571	45.165	27.8066	29.6762	11.1662	14.3922	9.07291	29.948	30.2967	18.1113	13.3154	17.5889	30.5502	8.95695	11.498	10.3951	31.792	20.5519	17.2632	30.5181	10.0247	19.0398	19.4614	9.58998	12.2929	21.9607	24.8546
UQCRFS1	16.9553	15.0429	38.762	14.1909	34.442	16.1925	37.6998	42.8483	71.3869	67.1171	46.7926	43.1918	18.3863	26.7981	21.9117	36.6628	45.0035	39.7174	23.621	34.8529	39.7638	18.3182	17.6222	17.7964	60.2126	21.1134	16.7358	32.7373	13.4623	35.8691	33.5904	20.5644	32.8801	47.0941	42.515
UQCRH	41.0995	53.5096	75.5681	42.9965	74.7478	49.3975	71.5104	82.0167	131.798	99.7152	62.1134	77.956	52.2305	94.7006	84.9316	75.4262	65.476	73.0992	82.3525	83.5796	62.0108	44.3949	43.3737	45.978	190.824	39.459	55.6369	98.4403	45.0096	93.7834	101.693	78.2163	100.24	117.255	82.1809
UQCRHL	41.0995	53.5096	75.5681	42.9965	74.7478	49.3975	71.5104	82.0167	131.798	99.7152	62.1134	77.956	52.2305	94.7006	84.9316	75.4262	65.476	73.0992	82.3525	83.5796	62.0108	44.3949	43.3737	45.978	190.824	39.459	55.6369	98.4403	45.0096	93.7834	101.693	78.2163	100.24	117.255	82.1809
UQCRQ	32.7418	39.1228	41.0154	31.6276	47.5909	40.4486	48.1524	41.3706	77.0015	78.1695	68.6957	44.5771	39.6015	63.8574	56.9782	54.9124	71.2916	49.9141	34.5929	49.9882	70.6622	33.9695	39.083	42.5237	193.689	43.0492	36.2967	65.7584	28.4177	44.5304	45.8626	93.3849	132.342	53.5391	50.4771
URB1	0.786245	0.300212	0.701978	0.325649	0.599877	0.359853	0.612358	1.16848	0.572111	1.2792	0.663095	0.535216	0.437301	2.3373	0.466862	1.37322	0.727175	0.212821	0.92914	0.763358	0.791088	0.215975	0.448541	0.215686	0.621228	0.203384	0.37571	0.0963196	0.224275	0.676923	0.298664	1.3776	1.11164	0.388136	0.532882
URB2	0.182934	0.175458	0.148344	0.133293	0.386657	0.446884	0.477322	1.22711	0.342692	0.758539	0.607722	0.984579	0.17258	1.53355	0.675257	1.08827	0.482481	0.318947	0.342475	0.319679	0.680135	0.0691966	0.194658	0.100828	0.816506	0.0393783	0.507865	0.0783296	0.0889158	0.0969722	0.724949	1.68138	1.5514	0.636125	0.438629
URGCP	2.6158	1.09835	0.842864	1.78314	2.07626	1.22575	0.995989	1.47516	1.20945	1.56676	0.981931	1.39121	1.80444	4.38487	1.6918	1.95843	1.18397	1.4393	3.43788	1.26354	1.3099	0.566246	2.48813	1.61382	2.64197	2.33459	2.17538	8.25422	1.23482	1.1085	1.4624	2.76328	1.78509	0.539977	1.20772
URI1	3.48974	3.11189	8.6488	3.08457	5.62906	3.50045	13.4613	13.0433	4.51514	7.92873	10.1231	14.2285	1.98514	5.07139	2.70511	14.9389	11.91	4.5693	4.4137	7.6219	11.2067	1.38343	3.4136	1.3187	3.73482	3.69611	3.36264	3.89099	3.78228	7.91314	9.41285	5.07341	5.55486	6.95694	8.4391
URM1	4.2051	2.49335	5.10502	2.62058	4.90138	3.05982	3.86599	4.66043	3.54357	4.0719	5.4839	4.85713	4.8011	5.3063	2.74631	4.65392	5.44336	2.93291	4.28711	3.38127	4.63179	2.13804	6.99376	1.93285	4.18539	9.67673	3.57503	4.66622	5.56495	4.25184	3.88616	5.73009	6.58013	6.0188	4.23675
UROD	5.60228	3.38878	6.64215	2.86989	7.26775	5.05893	6.56694	11.6902	60.7728	32.3973	4.44907	5.09602	4.11229	2.98212	1.8212	6.3327	4.74781	4.95149	2.87216	4.8762	4.99144	2.92804	6.69946	2.27247	2.77929	3.104	3.41585	5.30298	1.91218	4.32504	7.23248	2.64417	4.7015	5.70642	6.52961
UROS	2.60536	1.67089	1.0828	1.03881	4.14302	1.05921	1.02352	1.81713	15.3908	7.21035	1.03437	1.01076	1.58803	1.43527	0.791473	2.10933	1.1108	0.897296	0.517693	2.29037	1.10408	0.663333	1.64795	0.866924	1.23151	3.30303	0.881224	0.0733604	0.946926	1.23585	3.37669	0.999913	1.76625	1.86617	1.86254
USB1	3.22199	1.30336	2.22696	1.4099	1.07333	1.07834	2.61679	1.70261	0.530859	0.873855	2.2504	2.16896	2.15228	3.12461	2.33998	1.61138	2.07768	2.4359	1.33904	2.47045	2.96757	1.33933	4.38565	1.98968	1.14836	1.37446	2.30901	5.75024	1.1636	1.79106	1.42652	1.79197	1.62583	1.42828	1.90005
USE1	12.7863	18.6692	19.4472	13.9308	18.3401	23.2342	21.3982	21.2202	13.874	14.8826	15.2804	18.9368	12.708	12.9808	14.3678	14.4799	16.1912	23.9149	30.6114	21.0344	15.4982	11.4916	10.616	15.5556	38.2202	9.67906	15.0566	6.27852	18.2871	27.3746	19.0818	16.0135	25.5285	18.2126	15.8576
USF1	2.4343	1.3212	4.5207	1.3428	5.73999	1.40871	2.35186	2.19615	0.9799	1.18201	5.40988	3.19141	0.403649	7.1869	2.6733	2.16691	5.46037	7.17232	0.89318	4.56474	3.45453	1.46775	1.11378	0.892308	1.62651	1.42961	2.56068	0.424296	1.03648	6.62965	7.26472	2.90188	1.46294	5.7588	7.25416
USF3	0.815616	0.767564	0.431909	0.381586	0.484372	0.467341	0.307489	0.832764	0.838855	1.1806	0.468158	0.57691	0.818669	1.96142	1.0922	0.819167	0.361211	0.447936	0.625581	0.633473	0.326916	0.531827	0.655089	0.447782	3.76103	0.503158	0.838939	0.0499894	0.249233	0.506621	0.318025	1.83921	2.21734	0.951105	0.506059
USH1C	0.000798743	0.000362307	0.0677504	0.00201274	0.284917	0.000312063	0.00423752	0.000511757	0.00040891	0.00205769	0.00124338	0.00407317	0.00114233	0.000552983	0.00216221	0.0025031	0.00419034	0.0160303	0.000434245	0.222416	0.0162474	0.165048	0.000935074	0.000255313	0.000222938	0.000198302	0.0034058	0.000427133	0.000399897	0.0455308	0.142846	0.000271773	0.000182007	0.0147032	0.0239067
USHBP1	0.126618	0.101858	0.0222749	0.105418	0.00252496	0.209634	0.000756751	0.00173049	0.0188244	0.00709647	0.000521464	0.0136136	0.172449	0.0139843	0.00370115	0.00369576	0.000947162	0.00519775	0.352917	0.00432674	0.00219985	0.0067775	0.184951	0.178394	0.00920932	0.0094	29.5019	0.193574	0.0428369	0.0297565	0.0214424	0.00494126	0.00271905	0.0906912	0.0335186
USO1	3.18677	4.7497	4.62998	4.25491	9.19327	5.26856	6.87742	4.47771	2.06589	3.00409	6.27513	5.56636	3.02249	10.4007	5.32832	6.43082	5.9353	4.49091	5.01216	5.53018	6.5724	1.78601	3.70552	4.92447	13.2695	2.40422	2.74901	1.80967	4.11961	4.76191	4.50602	11.1271	8.15838	5.85174	5.79845
USP1	3.82894	2.72463	7.19882	3.59653	5.5028	2.29669	14.6721	15.5099	16.098	17.0681	19.8037	17.6395	2.37896	13.1509	6.44022	20.8909	22.1853	5.84248	2.83645	6.78914	19.4749	5.2784	3.55233	2.16543	2.3376	2.00057	3.3727	0.792609	3.18554	6.4799	9.2365	12.152	11.7331	8.27649	21.3805
USP10	1.5383	1.56476	4.04686	1.12964	2.50982	1.76301	3.17913	4.56787	4.54985	6.55787	4.17018	5.55335	0.6178	4.46011	2.83073	5.55587	4.15002	1.63315	3.25924	2.67332	3.74279	0.377922	0.627537	0.650769	2.69138	1.79278	1.05131	0.455801	1.35521	2.08542	2.70075	4.5244	4.642	3.64413	3.65452
USP11	2.06699	0.696827	1.52078	0.62407	1.65544	0.480888	3.99376	5.03376	0.245364	0.984849	2.49173	2.97547	0.402943	0.236724	0.301224	2.71936	2.20011	0.533913	0.955997	1.18064	2.36032	0.326038	2.3041	0.359147	0.461741	2.28289	0.438029	0.209564	0.692998	1.7196	1.77648	0.187995	0.223987	1.15223	1.5737
USP12	1.23501	1.06043	2.46329	1.14957	1.44102	1.26274	1.13978	0.88435	0.255691	0.567648	1.58114	1.4525	0.989293	4.77442	3.76048	1.24151	1.6828	2.45995	2.23857	2.28006	0.995421	1.16565	1.44098	1.47714	4.31674	0.352786	4.00152	1.34867	0.841846	1.29086	1.56009	3.68762	3.40055	2.04674	1.73974
USP13	0.292883	0.255106	0.000264349	0.29703	0.000706154	0.180635	8.44616e-05	0.000112134	0.00049605	0.000496565	0.000493241	0.000223121	0.0760679	0.0124628	0.000380522	0.000869849	0.0011286	0.00142834	0.0101302	0.00289946	0.000732518	0.000162775	0.326471	0.140182	0.000439284	0.151082	0.029162	0.0902938	0.0738547	0.000694821	0.00224946	0.00199113	0.000420172	0.00282726	0.00218197
USP14	5.24769	3.49754	3.82117	3.30696	3.78366	5.03801	11.7577	11.9169	12.4017	16.587	15.6246	11.6492	2.9853	10.4269	9.17407	13.9461	16.379	5.78669	3.82767	5.35427	16.4138	2.19454	6.70872	2.56389	11.3696	3.88026	4.50305	2.29389	2.71569	4.09499	7.38754	16.4208	15.0493	4.61203	7.88987
USP15	2.27709	2.0809	3.77803	2.70177	5.28171	2.44718	6.1774	10.8709	14.4531	16.7704	7.54825	8.48224	3.24526	4.91452	3.91477	13.8381	6.7491	4.43779	2.38606	4.35875	6.29852	3.34241	2.72549	1.73149	4.20006	1.4445	3.61256	2.18849	1.33446	3.83385	8.68129	5.42491	5.44373	11.5941	6.23922
USP16	3.5991	2.73011	3.1179	1.96977	1.64403	3.12342	3.89969	5.40167	2.38885	3.2339	3.30378	3.27868	2.29738	5.08057	3.64962	3.59495	2.99432	2.91462	3.29085	2.38993	2.86319	0.899596	4.15223	1.999	5.53823	1.79054	2.97388	6.11657	3.73201	3.06323	2.50832	5.67588	6.25787	2.82814	3.13492
USP18	2.95004	2.09593	2.36855	1.20284	4.78131	2.45854	1.31376	1.07166	1.60066	1.18396	0.530795	1.21703	0.36713	0.441022	0.843705	1.04095	0.575961	7.22087	0.151738	1.77648	0.188545	0.903062	4.12566	0.158965	0.0119531	0.156953	6.15073	0.0352499	0.153501	1.06912	3.8939	0.12567	0.113462	4.08101	1.70673
USP41	2.95004	2.09593	2.36855	1.20284	4.78131	2.45854	1.31376	1.07166	1.60066	1.18396	0.530795	1.21703	0.36713	0.441022	0.843705	1.04095	0.575961	7.22087	0.151738	1.77648	0.188545	0.903062	4.12566	0.158965	0.0119531	0.156953	6.15073	0.0352499	0.153501	1.06912	3.8939	0.12567	0.113462	4.08101	1.70673
USP19	4.57283	2.40383	2.77573	2.55315	4.23159	2.84662	4.66457	5.35978	2.40028	3.23163	4.45931	6.29834	1.6648	11.3136	7.25836	4.74868	4.095	3.57059	2.79502	3.40589	3.5062	1.42217	4.50137	1.03115	8.44632	1.92273	4.08916	1.83741	2.45258	3.32793	4.62601	8.73113	7.26139	4.56198	4.94252
USP2	1.00845	2.64816	0.416289	1.80006	0.839471	4.31426	1.17804	0.561488	0.0594098	0.0945325	0.654197	0.589262	0.170587	1.8049	0.971371	1.52283	0.528779	0.689539	4.97758	0.218903	0.713745	0.491274	0.849092	0.570533	0.435008	3.9635	1.18643	17.7032	2.87822	0.520801	2.11202	0.669207	0.480102	0.79739	0.698432
USP20	1.1989	0.502262	2.19348	0.392916	3.9051	0.488236	1.95173	1.73591	0.667281	0.851991	0.650266	1.11617	0.366706	1.50203	0.90188	1.14533	0.617761	0.712902	0.613875	2.04847	0.171335	0.46754	0.828155	0.461393	4.52324	3.60687	1.10243	4.21986	1.00437	2.02954	1.57689	1.35075	1.60967	0.565928	1.26967
USP21	1.74387	1.18783	0.378356	0.816336	0.537653	1.30264	0.957887	0.80112	0.935313	1.02206	0.80216	0.80196	1.39396	2.56151	0.777751	0.375182	0.802438	1.12965	0.570101	0.43911	0.524065	0.363632	1.65461	0.787969	0.687182	0.379399	1.01277	0.363575	0.587822	0.473332	0.469944	1.24101	1.00576	0.899263	0.882626
USP22	2.13829	2.8753	2.09748	2.87269	1.93185	2.67684	3.18118	3.814	0.277199	0.473969	2.38412	3.76668	2.31661	3.15716	2.18748	3.2835	2.01251	1.45897	3.12647	1.95014	1.90885	1.0374	4.72411	0.682099	3.8354	6.00807	3.39239	4.08328	3.95714	1.60253	2.95916	2.89027	2.14021	6.61498	2.43932
USP24	1.17753	1.55964	0.878386	0.550542	1.94321	2.20538	1.19148	2.05917	1.78406	2.44079	1.22936	1.47223	0.833349	5.7486	2.84091	2.83236	1.17148	1.45602	1.09361	0.945798	1.01118	0.663856	1.05504	0.7619	5.31159	1.01184	0.715105	0.519429	1.02575	1.41887	0.975114	4.0646	3.52067	1.96248	1.3192
USP25	4.17184	2.79087	1.83946	1.45527	3.73717	3.0477	3.95718	3.94042	5.78007	4.96246	4.48015	3.6518	1.13519	23.6612	6.62284	3.52463	4.02477	6.12543	1.02823	3.96251	2.34267	3.57846	3.69432	0.592403	8.84396	1.11637	3.45413	1.95844	2.0485	3.36651	3.05458	9.80419	6.72689	4.81912	2.59599
USP27X	0.113142	0.0901867	0.0160269	0.430588	0.00429327	0.128368	0.185874	0.139561	0.00131786	0.00509973	0.040641	0.235894	0.110833	1.35569	0.358241	0.125273	0.0372926	0.494558	0.438081	0.0322518	0.0427618	0.0153844	0.630747	0.0453519	0.248908	0.421749	0.57309	2.4922	0.470354	0.0296936	0.0181602	0.190937	0.110471	0.336336	0.0374993
USP28	0.315059	0.366244	0.580241	0.276611	0.70131	0.360434	0.458279	0.0737771	0.052287	0.0869845	0.393133	0.793761	0.219257	2.02255	0.427791	0.186409	0.685919	0.250972	0.305843	0.983355	0.360186	0.169777	0.273276	0.200421	0.626809	0.34835	0.83894	0.26985	0.118488	1.19557	0.649503	0.940588	0.512643	0.466808	0.286651
USP3	2.51586	1.57893	3.68324	1.16571	5.05336	1.13143	4.10942	4.21107	1.0518	1.8017	5.00543	5.33973	1.48156	5.04974	2.90401	4.25601	5.26024	7.0226	1.12328	7.14847	4.17845	2.82746	1.66826	1.22191	4.73224	0.945977	2.95245	0.115064	1.72394	5.17465	8.5844	4.57966	4.30424	10.1525	5.88907
USP30	0.882264	0.51664	0.97886	0.291922	0.400296	0.747087	0.415243	0.471526	0.24884	0.325203	0.32827	0.3599	0.543092	0.728402	0.671116	0.415415	0.280605	0.329098	0.24041	1.03839	0.182286	0.19943	1.34456	0.296437	1.14411	2.97358	0.188695	0.440427	0.549563	1.04251	1.0794	0.941661	0.740188	0.499317	0.551996
USP31	0.581572	0.537545	0.287261	0.217546	0.0527296	0.436411	0.638445	0.694387	0.462754	0.639036	0.324275	0.333308	0.477007	3.17527	1.78431	0.57752	0.378985	0.501473	0.134652	0.57021	0.364975	0.404539	0.678789	0.136219	1.83752	8.98876	1.15336	0.106712	0.638985	0.680441	0.62968	2.56748	1.96921	0.362788	0.361909
USP32	0.297149	0.348964	1.55694	0.669419	0.778458	0.328764	0.792181	0.763782	2.98001	1.56689	0.6255	0.82894	0.539502	2.9163	1.23713	1.18388	0.460306	1.67068	0.214051	0.782568	0.321118	1.37605	0.244459	0.210472	1.62716	1.4821	1.0104	0.167215	0.37463	0.913285	0.433216	1.52056	1.14746	0.695121	0.676128
USP6	0.297149	0.348964	1.55694	0.669419	0.778458	0.328764	0.792181	0.763782	2.98001	1.56689	0.6255	0.82894	0.539502	2.9163	1.23713	1.18388	0.460306	1.67068	0.214051	0.782568	0.321118	1.37605	0.244459	0.210472	1.62716	1.4821	1.0104	0.167215	0.37463	0.913285	0.433216	1.52056	1.14746	0.695121	0.676128
USP33	2.08484	1.97901	0.887753	1.7691	1.13815	1.90263	1.26681	1.65152	2.32266	2.35228	1.57856	1.87226	1.97541	3.85786	2.00958	1.74058	1.62946	1.52233	1.47824	1.84402	1.79481	1.47853	1.86136	1.85193	3.79111	1.32127	1.23094	2.05597	1.76043	2.24506	1.92045	2.20635	2.11319	3.14029	1.56511
USP34	6.09481	4.32136	4.95284	4.14599	5.86282	5.6952	6.51961	7.53277	5.99139	6.58346	5.95042	8.65495	4.40149	8.50824	5.31292	9.06957	5.60593	3.88214	6.02307	6.4107	4.77788	3.22143	6.02521	3.42502	7.43522	2.597	5.38094	2.98118	5.18944	5.24848	7.72812	6.87704	6.88685	7.20268	5.17573
USP35	0.679817	0.296032	0.148047	0.269154	0.300722	0.104233	0.0026984	0.0168646	0.0153604	0.0500388	0.0195534	0.0174577	0.525659	0.790654	0.196041	0.0199113	0.041996	0.0882966	0.0236773	0.0347094	0.00953537	0.00676054	0.943782	0.0698334	0.197426	0.0407233	0.285952	0.034837	0.389775	0.0293011	0.0778456	0.366807	0.167978	0.0579597	0.122837
USP36	1.47366	1.33352	2.58751	1.34907	1.12846	1.53914	2.62267	4.71341	0.329932	1.54618	1.33747	3.7621	1.01346	3.47817	0.973367	5.02669	1.48381	1.67675	2.13987	3.28431	1.02115	0.5338	2.87308	1.31652	2.11376	1.4144	1.62521	4.50333	2.41697	2.32794	3.16846	2.3974	2.46173	2.00872	1.83079
USP37	1.87187	0.840419	1.85754	2.17414	1.69907	1.0948	3.91264	3.57513	3.15588	2.93346	2.15954	4.63422	1.92249	7.85156	1.62103	3.92599	4.35041	1.10665	3.32321	3.0953	3.71438	1.71374	1.87523	1.29854	1.20703	0.474581	1.51584	1.6215	2.28696	2.00425	3.01033	3.60696	2.00368	1.49616	2.32977
USP38	0.770616	0.433899	2.1449	0.318579	1.10952	0.565164	2.31379	1.76733	1.39909	1.45635	1.75891	2.91016	0.466714	3.09588	1.65573	2.9487	1.71004	1.57113	0.401566	2.40023	1.27472	1.07276	0.500738	0.412444	4.16686	0.376523	1.282	0.982246	0.345664	2.19262	3.11123	2.10777	2.42719	1.70076	1.90062
USP39	2.21683	2.07862	4.50345	1.83229	5.28167	1.75877	5.79879	5.66963	12.0809	12.3314	6.38168	6.66793	1.90933	6.89809	2.2095	10.3497	6.06634	4.83867	1.77253	6.72542	7.42725	5.04599	1.5366	2.24734	3.19178	2.70415	1.23776	0.476654	1.3418	4.89845	4.51749	4.08772	4.28897	3.21275	8.38305
USP4	4.20962	4.04509	6.01155	3.09466	6.55595	4.93767	5.78072	6.2193	6.0442	7.19173	6.59518	6.05444	3.27056	9.77286	7.12955	7.48366	5.85842	6.56015	3.6734	4.61613	5.41883	3.81979	5.58652	1.93318	11.3461	3.61088	6.39995	11.2701	3.34417	4.38103	6.79103	8.52316	7.35994	6.10304	5.76284
USP40	2.64251	1.27923	1.95058	0.785087	0.624775	1.12886	0.903002	1.95301	0.349578	0.715362	1.18989	1.83437	2.08833	2.53794	1.52646	5.79862	1.20082	1.06029	1.07189	0.973877	0.675885	0.237981	2.21759	1.1763	2.46412	0.625481	1.07414	2.17651	0.48666	1.14287	1.88191	1.7131	1.62491	1.71858	1.03026
USP42	1.36685	1.24788	0.85621	1.0417	0.354298	0.975315	0.85833	1.08838	0.488544	0.720727	0.99875	1.11904	0.968146	1.59079	0.431137	0.748964	0.832688	0.242402	1.15633	0.374478	0.825776	0.234463	1.44138	0.857499	0.967635	1.06014	1.86268	0.912422	1.18826	0.716556	0.972516	0.852881	0.876231	1.47918	1.025
USP43	0.611034	0.00602696	0.00156321	0.00375327	0.000682519	0.00293293	0.000130884	0.00034062	0.00572421	0.00181021	0.000714882	0.000494426	0.00962517	0.00959951	0.00133778	0.0005044	0.000643758	0.000727026	0.00130483	0.000208924	0.000295847	0.000973263	0.297388	0.00193948	0.00954417	0.138339	0.259218	0.00524616	0.00140853	0.000258999	0.00391484	0.00467978	0.00848442	0.00163048	0.000781505
USP44	0.00369982	0.00233971	0.0388048	0.00140231	0.0167649	0.00159563	0.00752166	0.0039779	0.000848163	0.000696062	0.114228	0.044934	0.000200687	0.00110204	0.000932811	0.00348307	0.258754	0.0224885	0.0935857	0.00829752	0.118484	0.000572556	0.00140093	0.00037393	0.000605318	0.0117836	0.00800794	0.000475502	0.0140041	0.0147257	0.050053	0.00154577	0.00120255	0.0261353	0.0870667
USP45	0.575328	1.13173	0.835707	0.616215	0.441561	1.02026	0.329449	0.634151	2.64599	1.92641	0.814207	0.485622	1.64718	4.00807	2.54491	0.566163	0.725805	1.50157	0.590722	1.0799	0.443692	0.379966	0.925957	0.967528	3.10516	0.570441	0.520083	0.19346	0.577288	1.05264	1.43433	3.49212	2.81345	1.18483	0.755977
USP46	1.15992	1.53122	0.341045	0.785997	0.884302	0.807385	0.420409	1.0564	3.62267	2.50567	0.532758	0.571119	0.630647	2.84784	1.27752	1.81941	0.59809	0.516866	0.224557	0.600736	0.863678	2.53184	0.528315	0.574065	1.7187	0.592029	1.91425	0.601993	1.35856	0.36461	0.132137	2.30191	2.12329	0.352387	0.408979
USP48	3.40404	3.13651	2.67582	3.35804	1.92719	2.58489	9.20935	14.1987	4.57308	6.32381	5.39329	6.54794	2.29348	8.92692	4.49284	6.62662	4.38111	2.79323	2.10142	6.59852	4.70062	1.32947	3.78582	3.69355	3.77617	4.86798	3.88194	5.72744	3.69476	4.81131	1.72989	6.27641	4.37378	2.44737	3.39198
USP49	0.586148	0.0661736	0.595688	0.0664638	0.160789	0.0478048	0.0508212	0.131123	1.05207	0.506743	0.164505	0.241688	0.191819	1.41174	0.235952	0.307484	0.166734	0.262468	0.0561726	0.232919	0.111716	0.22648	1.30999	0.0306511	0.307322	0.22842	0.103464	0.152031	0.0544827	0.15953	0.260568	0.610221	0.405526	0.0993241	0.342583
USP50	7.63975	7.6302	2.08856	7.70534	2.73974	5.82588	4.14394	4.18458	6.68345	6.54155	3.96838	3.10453	10.7832	20.7574	14.1726	5.18215	4.49459	5.11121	4.96232	4.30047	4.11683	2.68881	9.38318	14.4965	14.7027	3.6535	6.45753	7.91972	6.39757	1.89888	2.4252	29.4751	29.0502	9.21183	4.18131
USP51	0.148625	0.00698952	0.00515121	0.0939393	0.0025703	0.000744318	0.108684	0.229547	0.122438	0.20039	0.0237422	0.0871642	0.0200024	0.0227705	0.000796767	0.223128	0.0633864	0.0048956	0.00447476	0.158182	0.0720252	0.00483376	0.0459571	0.0228088	0.000243986	0.0133099	0.0153583	0.000519118	0.00772727	0.0276045	0.0387005	0.00223963	0.00887165	0.143074	0.52533
USP53	10.572	4.44054	1.92665	7.37819	4.05242	3.07993	2.73808	0.494825	0.296055	0.265252	1.14478	1.90445	4.54835	0.415791	0.594247	0.504036	1.20939	0.890145	4.78393	3.24993	0.767601	0.504829	5.89213	1.52739	0.71224	1.82235	4.67723	4.26525	5.34905	2.52613	6.04152	0.353228	0.407703	3.26608	2.00824
USP54	0.436371	0.367039	0.405312	0.221785	0.239538	0.347638	0.21223	0.597902	0.111275	0.213779	0.0634478	0.446399	0.392372	0.68842	0.169446	0.442859	0.177951	0.0754235	1.47463	0.0261326	0.186797	0.0906532	0.37073	0.643906	0.637488	6.31076	0.491406	0.199347	0.203036	0.198257	0.0464551	0.288066	0.274883	0.142883	0.219594
USP6NL	1.22625	0.571989	1.23921	0.765631	0.786703	0.50417	0.353087	0.682783	1.43097	1.2751	0.649687	0.705431	0.532902	10.3167	3.13516	1.05331	0.511211	0.620945	0.273519	0.367607	0.264426	0.25527	1.93871	0.428212	8.12908	0.538009	1.22174	0.470599	0.636809	0.325615	0.494392	3.5007	4.22226	0.363909	0.476552
USP7	4.04458	2.2604	1.66948	1.6278	2.4778	3.08299	3.63995	4.15247	7.41666	5.72716	3.70219	4.07964	1.55722	13.191	4.92214	3.68367	2.87772	3.3808	2.8348	2.65371	2.9404	2.62092	3.0315	0.92837	8.93789	1.74528	2.43261	0.687211	2.34263	1.67563	3.37459	9.46854	7.61038	6.42889	3.0415
USPL1	0.779885	0.593882	1.18188	0.602082	0.804384	0.704955	1.67526	2.14201	1.32144	1.83702	1.37151	1.80702	1.62102	2.62811	1.43997	1.96411	1.41403	1.32634	0.899438	1.50862	1.3894	0.728749	1.58084	0.981708	2.00171	1.86961	1.12087	0.659861	0.64228	2.01616	1.22481	2.85139	2.48629	1.57868	1.5432
UST	0.477295	1.351	0.129274	0.806607	0.339309	2.4922	0.0229614	0.0110995	0.00822488	0.0210797	0.0888754	0.0746589	2.23591	7.54149	1.14896	0.0754969	0.0786607	0.378009	0.241529	0.314174	0.0069819	0.0305197	0.949223	3.33775	0.310342	0.353887	0.124703	0.445798	0.339655	0.414686	0.273775	0.5865	0.181048	0.774788	0.172631
UTP14A	1.01942	1.20594	2.44297	1.34791	5.17387	1.11887	4.51145	8.82378	2.67697	8.1921	6.25496	7.11791	1.01252	4.31103	2.59976	4.98856	6.55535	3.85521	3.37841	3.34638	6.7807	2.7102	1.29128	0.871808	1.762	1.9863	1.25436	1.72334	1.21562	2.78375	4.10097	3.87831	3.83257	2.77838	4.56965
UTP14C	1.01942	1.20594	2.44297	1.34791	5.17387	1.11887	4.51145	8.82378	2.67697	8.1921	6.25496	7.11791	1.01252	4.31103	2.59976	4.98856	6.55535	3.85521	3.37841	3.34638	6.7807	2.7102	1.29128	0.871808	1.762	1.9863	1.25436	1.72334	1.21562	2.78375	4.10097	3.87831	3.83257	2.77838	4.56965
UTP14A	0.678135	0.484099	0.839297	0.586997	0.199477	0.506474	1.69231	1.94345	0.0925511	0.176429	0.541492	0.949158	0.132877	1.67135	0.714647	1.00656	0.540053	0.497846	1.54372	0.552255	0.475624	0.267193	0.531153	0.227762	0.5615	4.47316	0.405569	0.813185	2.53707	0.342844	0.768276	0.394936	0.241643	0.886354	1.44136
UTP14C	0.678135	0.484099	0.839297	0.586997	0.199477	0.506474	1.69231	1.94345	0.0925511	0.176429	0.541492	0.949158	0.132877	1.67135	0.714647	1.00656	0.540053	0.497846	1.54372	0.552255	0.475624	0.267193	0.531153	0.227762	0.5615	4.47316	0.405569	0.813185	2.53707	0.342844	0.768276	0.394936	0.241643	0.886354	1.44136
UTP15	0.530995	0.540787	2.00511	0.977029	1.3357	0.875852	2.11061	3.62148	0.691289	2.29749	2.35814	2.8945	0.625401	4.13179	2.28121	2.86504	2.8193	1.06306	1.93116	1.05657	2.53102	0.5177	0.754826	0.4557	2.60907	1.00756	1.01315	0.174065	0.445891	0.769543	1.83571	3.92352	3.3964	2.44492	2.13446
UTP18	2.00568	2.68764	9.35039	2.48007	6.99672	2.96547	10.2137	14.5495	7.2382	13.4793	11.1202	11.7749	1.9177	4.8407	3.29754	12.8096	11.604	5.33231	5.20303	5.2852	11.4063	2.13696	1.29524	2.71841	1.97826	2.13525	3.09889	1.04096	1.91637	4.20729	3.91577	4.84908	3.92623	8.72515	7.71866
UTP20	0.555525	0.509585	0.732468	0.297707	0.297178	0.674236	1.25934	1.39324	0.513418	1.58564	1.37452	1.71543	0.744519	4.57714	1.97694	1.4155	1.67145	0.731449	0.67112	0.709293	1.43767	0.121968	0.337556	0.206472	1.8109	0.176513	0.425706	1.2322	0.442793	1.17169	0.195319	5.13675	4.35054	0.417702	0.517589
UTP23	3.73401	1.56198	2.82683	1.18961	3.86695	1.84534	5.1699	4.95028	3.90111	3.98185	4.49317	3.90268	1.97735	2.39026	1.38941	3.76976	3.7453	3.84929	1.89696	2.81384	3.90651	2.19403	3.95852	1.78317	1.21886	2.69559	2.6108	1.44208	2.24305	2.17906	3.52751	1.7695	1.80582	6.69348	3.68012
UTP3	4.49069	4.18364	10.6268	4.58918	11.0158	3.19637	7.07249	8.90776	9.0224	9.36998	9.56049	9.81789	3.56666	10.4249	4.04842	8.34851	9.06663	7.9837	7.40827	9.88701	7.89143	5.22477	6.17338	1.71619	3.75708	1.94988	9.19422	6.33175	4.11148	6.58025	17.4966	6.17643	6.54584	10.0515	12.2346
UTP6	1.35529	1.38719	1.50619	1.22013	1.67886	1.69101	1.96406	2.44668	1.83582	3.28663	2.9386	2.8269	1.0758	6.75398	3.60704	3.71217	3.27542	1.67807	1.7014	2.72395	2.96889	0.703125	1.68452	0.888756	3.8728	1.60878	0.742624	2.18772	1.10681	2.16955	1.15695	6.08503	4.24983	1.56329	2.12952
UTRN	2.47309	4.68676	2.80953	3.97419	0.893193	7.31677	3.16739	3.03733	0.0570936	0.230723	1.24741	3.11526	5.68908	2.80049	1.50802	3.73511	1.08856	1.83939	6.21535	4.18986	0.912354	1.19654	5.34022	2.99106	0.485641	0.315426	22.888	23.2004	2.33575	10.4674	7.45481	1.46028	1.09891	7.85007	1.55434
UVRAG	3.93284	2.32154	7.73109	3.41456	11.8075	2.01269	2.30077	2.45479	1.04368	1.52977	3.2535	4.2564	0.715617	2.59659	2.03278	2.87282	3.72704	5.28929	2.18491	4.06204	2.90423	1.53493	2.28683	0.65181	1.61717	2.11475	5.88963	1.93739	1.22412	4.49278	7.05663	2.20295	1.54527	3.47254	4.59784
UVSSA	5.01268	1.4637	1.62241	2.71797	3.73344	1.51305	3.0585	2.06532	1.24667	0.954082	1.11472	1.4359	2.11212	0.360456	0.497954	1.1394	1.09619	0.81899	2.16767	2.10816	0.995419	0.974938	3.12498	1.2572	0.954904	1.9992	2.6184	0.7317	1.95879	3.14289	1.63339	0.549163	0.748995	1.00263	1.44708
UXT	2.55557	3.95757	2.72086	2.67741	4.93784	6.13197	5.30929	5.49683	8.42403	7.82456	7.02434	5.87237	2.47916	1.83147	2.42482	8.54238	6.46468	3.42248	1.80677	5.55718	6.57337	3.08105	3.00605	4.41519	2.79798	2.67263	3.04285	2.94532	3.06203	3.40882	4.88072	3.30986	5.57008	6.07992	6.56787
VAC14	0.891446	0.889263	1.98957	0.730248	1.25307	0.915632	1.04483	1.54246	1.76183	2.96814	2.15442	1.31821	0.952144	8.94395	3.62879	2.58945	2.2512	1.59933	0.580052	0.859815	1.7196	0.597923	1.49258	0.481986	4.43228	1.02396	1.15633	0.641982	0.992373	0.58571	2.03953	5.42396	4.8731	1.99703	2.43078
VAMP1	0.402648	0.159748	0.871659	0.242402	0.481845	0.147606	0.134394	0.136964	0.138066	0.105189	0.411329	0.351821	0.297131	0.5418	0.420087	0.353564	0.337645	0.393349	0.125454	1.14361	0.262154	0.389909	0.308203	0.196141	0.840509	0.471162	0.412464	0.261423	0.128559	0.279041	0.477887	0.57717	0.630719	1.02159	0.328328
VAMP2	8.8279	7.6336	7.59846	9.14099	6.30666	5.75154	4.54907	4.01732	1.16745	1.22546	2.33499	4.74447	4.29767	1.82812	1.89262	3.8835	2.38342	3.13273	14.0028	2.9244	2.02932	2.50595	10.654	6.34473	2.63296	18.2907	9.196	14.5927	12.2693	4.94794	3.46671	1.815	1.98746	12.0798	4.18039
VAMP3	7.06646	7.65335	4.52738	5.94538	7.14214	7.99201	9.11585	13.2743	7.07962	6.6573	8.94767	11.6254	5.37506	15.838	9.99101	14.6581	8.40636	10.835	5.66551	7.59204	7.42141	5.91713	7.67712	4.17404	10.2867	21.8965	15.2285	2.91386	7.32285	5.10715	6.20568	10.1846	7.72118	9.98908	6.14469
VAMP4	5.12639	10.6504	6.09385	7.91434	8.481	16.7891	7.70737	5.32704	1.13167	2.72567	6.03428	4.38654	3.62893	13.3406	10.4459	3.78523	5.31931	13.3532	6.74758	8.79957	5.01918	7.22519	5.19778	3.38318	10.8053	6.5986	6.14911	3.37285	12.5434	8.47506	8.05407	9.07844	8.64908	6.72816	8.405
VAMP5	8.89258	2.23122	8.20576	3.20794	7.65063	1.51913	26.0563	79.5937	33.1937	48.9508	3.81185	18.8859	4.09703	10.9844	1.59302	46.3337	2.8207	6.92839	2.69862	8.18163	5.91097	19.6704	6.21891	1.92514	1.32236	1.46124	22.3846	2.86875	2.601	9.5687	10.8055	1.95612	3.24521	5.52802	8.84733
VANGL1	1.61006	1.0471	0.00953222	0.940384	0.0121408	0.770385	0.0510737	0.0673127	1.84713	0.579532	0.0255599	0.188532	0.780165	0.10002	0.0536146	0.0589071	0.0157011	0.0201882	0.40331	0.0155244	0.034994	0.0382714	2.69427	0.309225	0.0204084	0.460956	2.22741	1.07987	0.367186	0.0254314	0.0270662	0.0567173	0.0954629	0.285172	0.0324451
VANGL2	2.20458	0.893474	1.13311	0.439216	1.4502	1.07911	0.314823	0.573273	0.0265737	0.11048	0.165938	0.57391	0.474556	0.129134	0.107591	1.27479	0.38878	0.290939	0.959657	0.537324	0.357349	0.0843849	3.49023	0.369028	0.0285231	0.699628	1.15044	0.40067	0.200193	0.508199	6.14173	0.0710532	0.0803093	3.25271	2.53674
VAPB	7.73512	14.4833	4.2751	8.67983	8.48052	15.5599	4.32342	4.95276	2.80366	4.84118	5.47174	6.83337	5.06367	10.3477	8.41885	7.49234	5.56882	10.1103	8.99199	6.47507	4.68222	4.00476	8.39347	3.12312	11.3013	11.9495	8.98615	9.99928	10.1098	4.85803	7.19418	9.1712	8.5045	4.90303	5.34796
VARS1	2.39456	2.19111	13.0545	1.29017	11.0933	2.65283	8.71874	13.4018	13.8095	17.9015	11.289	12.1848	2.78158	6.5931	3.6585	14.9876	9.09619	4.69652	3.66749	8.6391	8.52135	2.24765	1.75992	1.64278	3.53632	1.55131	2.11832	1.39574	2.56341	7.26068	12.8327	7.18784	7.32746	11.6024	15.6339
VARS2	0.972344	0.497807	0.347965	0.334008	0.63459	0.135354	0.45278	1.47667	0.448224	1.16675	1.10366	0.784061	0.294605	0.884414	0.754568	0.719986	0.731886	0.437177	0.69912	0.738279	0.90681	0.105262	1.84478	0.570807	1.34218	0.0890871	0.293306	0.467572	0.447902	0.582582	0.326271	0.868306	1.08594	0.260409	0.45542
VASH1	0.174349	0.0650139	0.00188693	0.164105	0.00197777	0.00812735	0.00406265	0.0195385	0.00871018	0.0110201	0.00480602	0.0335089	0.0180771	0.00838453	0.0374238	0.045168	0.00253596	0.0019185	0.109903	0.00153288	0.00316352	0.00116683	0.0919942	0.0176978	0.0576416	0.021916	0.583914	0.232138	0.0575508	0.00444643	0.0117789	0.0144146	0.0315925	0.0120886	0.00309997
VASH2	0.321041	0.111983	0.0030148	0.0819304	0.00863928	0.0397654	0.011054	0.0295828	0.00185704	0.0033389	0.0178988	0.115655	0.69977	0.945951	0.181503	0.101676	0.0307819	0.017031	0.0864087	0.00631556	0.0127451	0.00377246	0.0762922	0.427725	0.247906	0.00606537	0.0234164	0.00117605	0.0300206	0.00345105	0.000616938	0.228743	0.168079	0.00557271	0.0144579
VASN	15.0869	11.2145	0.00240449	8.65704	0.00177437	15.7363	0.16022	0.30258	0.0798621	0.0957263	0.0460219	0.142572	13.3307	0.443689	0.0774549	0.197795	0.0566192	0.28284	1.73635	0.0315139	0.0581591	0.0173901	16.1424	11.1773	0.157179	0.232819	0.832466	1.4606	6.2224	0.0890606	0.16485	0.0736161	0.0555447	0.636218	0.108847
VASP	12.9629	7.03473	26.8439	9.46853	19.2075	5.70875	28.6225	19.0947	3.76358	5.49269	13.1935	23.8596	9.56465	28.4628	11.3046	27.8253	15.3906	26.7606	5.57085	49.0346	17.4481	57.7979	14.1685	5.3954	31.451	2.41617	21.6185	32.1297	5.23751	36.7037	42.0037	12.5577	13.2696	31.494	18.1472
VAT1	2.80566	26.7494	0.327511	9.7466	0.647237	35.5663	12.1917	2.75507	0.107141	0.174468	2.9902	5.3102	3.59984	19.2355	49.0086	3.54193	2.40406	4.05059	2.9379	1.68425	10.878	0.785347	3.30423	1.91351	4.11192	4.63655	9.85202	5.70211	14.119	0.8713	0.938325	14.5449	9.40113	1.32402	0.611055
VAT1L	0.00416924	0.0669031	0.000408392	0.187341	0.00162	0.00686656	0.000567078	0.000219817	0.00030093	0.000336139	0.000406599	0.00121905	0.00354692	0.00748191	0.000144808	0.00025219	0.000504706	0.000706232	0.078824	0.00405405	0.000525245	0.000122443	0.0158558	0.00516612	0.000485946	0.144382	0.00794619	0.084462	0.653299	0.00482836	0.000895077	0.00202791	0.000345336	0.00132229	0.00107163
VAV1	0.044229	0.0752843	13.1855	0.030362	17.0819	0.336024	6.95459	9.09568	0.316847	1.70949	10.0168	10.1679	0.10702	11.2972	5.11712	10.017	9.72889	9.61365	0.104585	9.51037	9.1445	7.30029	0.108113	0.0292605	6.09171	0.179541	0.257714	0.0722148	0.124326	9.6649	17.9912	5.89488	4.14783	17.5564	14.5705
VAV2	0.898823	0.889356	1.79287	0.41365	2.52573	0.508145	0.0968972	0.163611	0.0350942	0.142661	0.423915	0.489864	0.884082	3.04136	1.7085	0.334824	0.498457	0.665372	0.115021	0.32539	0.251669	0.0696947	0.40281	1.07241	0.547196	0.0296479	0.608626	0.0697028	0.348659	0.394384	0.903054	1.14162	0.682872	0.56645	1.32491
VAV3	0.223094	0.845731	1.70089	0.568562	0.559405	0.412266	1.47991	0.811284	0.0302028	0.0544098	5.00016	4.46411	0.16004	2.69038	3.54048	3.30128	5.22342	2.51742	2.37052	1.25274	4.30125	2.06982	0.232492	0.21321	4.7819	0.05695	1.68205	0.770218	0.657174	1.25885	2.00736	2.85936	2.59474	2.13571	1.19194
VBP1	7.46533	4.80383	12.5513	5.5822	11.309	5.81422	14.1803	16.8076	18.1551	16.4873	15.2875	16.2673	5.03982	12.4598	6.1423	17.2576	12.8855	10.5069	7.80945	13.8259	12.9602	6.60057	8.144	4.8543	6.23983	17.7399	9.56819	3.57653	7.3389	10.2275	16.202	8.87862	8.10176	22.9356	18.1125
VCAM1	238.149	7.63336	0.947182	3.9078	1.15696	1.96102	1.52389	0.0861433	0.0328386	0.196422	0.229018	0.752285	19.3463	155.826	0.549958	0.135934	0.237946	0.98327	226.233	1.5469	7.18745	4.53455	115.943	7.59628	0.336196	0.392504	33.419	2.28973	3.64952	14.2712	3.42319	0.92958	0.106989	1.0094	0.773908
VCAN	0.671651	15.5468	0.0240078	7.93435	0.011761	24.3302	0.144606	0.03291	0.0280049	0.0163801	0.422058	0.135401	0.773372	2.08433	0.566591	0.0366804	0.366801	3.90747	0.435243	0.107285	0.0658493	0.238653	0.975187	0.491081	0.399648	0.0428336	0.196095	0.0676223	10.6256	0.0676155	0.0304519	14.6383	3.97613	0.0832629	0.267616
VCL	3.70935	4.57787	0.672947	1.94166	1.35448	4.89948	1.3922	1.00768	1.72103	1.63823	0.921237	0.881949	3.97386	3.82844	3.73141	3.66647	1.06451	2.97907	1.76077	1.64978	0.486752	4.535	4.55602	1.64352	13.2308	0.800784	1.78648	17.9458	2.30548	0.891675	0.919893	3.49557	3.4237	1.08304	0.684786
VCPIP1	3.13229	1.42155	2.21788	1.38723	1.93103	1.15002	4.91136	4.9837	2.5474	2.17686	4.35007	4.73801	2.11968	7.33902	4.20281	4.78665	4.40933	4.23187	2.48512	4.14341	4.07013	1.69765	3.60488	1.2272	4.59754	2.15736	2.8223	2.44513	2.47733	3.37499	4.67194	3.6757	2.91392	4.90705	2.87429
VCPKMT	0.560066	1.43118	2.75705	0.662711	1.27255	0.902718	2.33219	2.46212	2.38978	3.30161	2.31898	2.53828	1.16146	1.54863	2.2423	2.93516	2.15962	1.85316	0.61733	3.09592	2.6901	0.63792	0.759519	1.17654	0.635238	0.603999	1.00823	0.906772	1.57425	1.78129	3.37067	3.24902	2.99892	1.46741	2.95924
VDAC2	21.541	18.5836	24.5855	18.3689	28.529	17.5063	35.3726	36.4986	39.7416	51.1539	42.0315	34.4119	17.8655	57.5293	34.1576	39.1861	39.9001	29.0172	19.6251	30.3366	42.5376	21.1141	22.7944	14.792	67.8339	34.885	19.3702	35.7237	20.4492	25.409	23.2009	44.998	48.0108	25.4272	29.2301
VDAC3	16.9142	28.3858	15.756	22.1454	14.778	28.1042	24.0137	29.1529	36.7467	40.2704	32.5562	31.3625	24.7156	11.3364	9.92548	43.0969	35.7195	21.7015	18.9433	17.1809	31.9998	9.12066	30.7146	20.6823	11.6749	26.304	27.5576	19.1986	18.3207	14.3311	19.0847	12.6552	15.8022	27.9846	29.5414
VDR	1.5119	0.192296	0.00574521	0.927574	0.00231614	0.112868	0.135433	0.0624438	0.0401569	0.0190014	0.358754	0.357325	23.6318	0.107439	0.0754142	0.0602833	0.359346	0.12646	0.0316381	0.0154678	0.0432725	0.0016798	8.15664	13.3	0.0383593	0.250777	0.0662142	0.39552	0.0762414	0.00986231	0.0217206	0.0589097	0.0787385	0.168795	0.147367
VEGFA	10.2003	2.83978	0.179086	1.74004	0.161572	1.71991	0.426149	0.835902	0.0909037	0.188796	0.308511	2.64635	3.8987	0.925371	1.10604	2.65279	0.304605	0.127419	0.87038	0.987778	1.04561	0.691109	4.78542	2.15319	2.94263	0.434276	1.98394	1.12902	5.84227	0.206605	1.45767	0.651227	0.720981	1.01563	0.346366
VEGFB	2.18396	1.91576	0.399256	1.52525	0.440711	1.71074	0.454578	1.15456	2.90947	3.42402	1.21121	1.55903	1.0149	5.0867	1.99135	0.995826	1.11032	0.481866	0.651084	0.711082	0.70299	0.283558	3.15281	0.665636	10.3342	2.46764	2.35915	4.11117	2.93698	0.456647	0.479236	1.89226	3.1856	0.602241	1.06352
VEGFC	29.5181	1.17154	0.173334	1.55439	2.49764	1.49171	0.0310403	0.129804	0.179677	0.115378	0.304873	0.69009	1.24427	1.74638	0.593223	0.418855	0.328098	0.58014	2.10488	0.25535	0.0985944	0.251967	14.6048	0.451245	1.32649	0.170957	17.1176	0.954722	0.479565	0.223055	0.212916	5.08423	5.25451	0.2224	0.659974
VEPH1	0.429304	0.0869137	0.000186327	0.0308862	5.67488e-05	0.106811	0.00256457	0.0239089	0.000610348	0.00058145	0.00133743	0.0104976	0.0538287	0.00744981	0.000310817	0.0677103	0.000540638	0.00233942	0.0158218	0.000527308	0.000559987	0.000456326	0.1754	0.167313	0.000387501	0.004003	0.0128747	0.00040445	0.0614306	0.000798908	0.0107965	0.000737884	0.00036321	0.193451	0.00440802
VEZT	4.7988	0.855731	0.649521	0.823246	0.741022	0.659017	0.644094	0.566887	0.717574	0.954789	0.669455	0.804047	1.37393	1.8843	1.23354	0.84109	0.612896	0.725004	0.428739	0.966587	0.440904	0.214049	4.87613	0.940828	1.57716	2.268	2.54007	1.83426	1.0012	0.541091	1.21676	1.8618	1.41477	2.34986	0.757417
VGLL2	0.176038	0.512962	0.00984668	0.398681	0.000582432	0.702832	0.00022699	0.000751641	0.000944065	0.000832226	0.00010877	0.021537	0.0210511	0.00271031	0.000453069	0.000277493	0.000232346	0.0105784	38.589	0.0216936	0.000420533	0.0105069	0.0905331	0.0183501	0.00147853	0.0198894	0.340791	0.667549	0.814778	1.40353	0.00219919	0.0111949	0.00103959	0.00460227	0.00285801
VGLL3	0.309508	1.65058	0.0102505	0.411545	0.000911707	3.06418	0.000618321	0.00131008	0.00102721	0.000991074	0.000576262	0.00219716	0.283085	0.0789721	0.0751495	0.0011646	0.000667442	0.0188463	5.34934	0.00379152	0.000424084	0.00628382	0.337352	0.0165581	0.0012878	0.00373152	0.0315408	0.0766283	0.540033	0.215334	0.00260591	0.0147165	0.00323651	0.00294068	0.00237248
VGLL4	16.7555	3.35209	18.8749	6.67869	12.0586	3.19548	9.38473	11.7692	0.983392	1.29781	3.85637	15.7856	5.3746	1.38437	0.830008	14.6935	4.34061	4.92262	8.62065	19.0658	3.28166	2.36328	14.2483	3.26429	0.22034	6.38491	17.5933	6.27397	4.57757	19.0465	22.3216	0.333412	0.200063	14.3242	12.6693
VHL	3.26685	2.23814	4.61917	2.04681	5.04559	1.41473	1.01869	0.932387	0.616869	0.739276	1.56387	1.43789	1.74879	2.94195	2.06672	1.05849	1.53525	2.95754	0.647694	1.6552	0.896209	1.45114	3.6498	0.869585	1.93944	3.62777	0.961512	5.99147	2.59895	1.02833	3.37772	1.56787	1.58822	1.96385	2.14258
VHLL	3.26685	2.23814	4.61917	2.04681	5.04559	1.41473	1.01869	0.932387	0.616869	0.739276	1.56387	1.43789	1.74879	2.94195	2.06672	1.05849	1.53525	2.95754	0.647694	1.6552	0.896209	1.45114	3.6498	0.869585	1.93944	3.62777	0.961512	5.99147	2.59895	1.02833	3.37772	1.56787	1.58822	1.96385	2.14258
VILL	0.0487232	0.183827	1.18363	0.204175	1.08532	0.239866	2.61569	1.8931	0.0212579	0.106496	2.25657	4.46892	0.0426334	1.43167	2.73156	3.6565	2.94151	6.99449	0.0655019	2.03163	2.84486	4.72538	0.051293	0.0267261	0.991741	0.0126686	0.561646	0.059454	0.439589	1.82976	3.86552	1.79474	1.36052	1.76043	1.16978
VIM	60.4382	240.265	26.3581	144.935	32.2949	253.611	56.1451	35.8317	2.1966	3.86896	67.0436	33.111	73.882	125.693	156.455	23.4148	63.4206	115.42	145.003	41.2131	20.9845	37.6513	52.277	36.3779	370.829	4.27053	182.908	95.9936	180.524	33.0371	34.2387	249.613	241.059	42.8744	35.4576
VIPAS39	1.10858	1.20762	1.27059	0.77845	1.09109	0.961832	1.20752	1.29043	0.476026	0.943665	1.80724	1.80705	1.00327	4.24258	8.87041	1.58218	1.67712	1.91469	0.990795	1.50273	1.34074	0.809131	2.04697	0.473502	9.07478	1.23481	1.04397	0.750601	0.601281	0.943484	0.875467	3.42356	3.53992	0.674144	1.06644
VIPR1	0.00156311	0.00149223	0.178169	0.000953746	0.0145458	0.00124423	0.00169854	0.0020496	0.0017471	0.0018138	0.0467185	0.00178699	0.00402465	0.0145613	0.0809337	0.00329071	0.0111126	0.0662409	0.00141964	0.0934828	0.00148834	0.120919	0.00126609	0.000190931	0.0515328	0.000382245	0.000159193	2.46619e-05	0.00179047	1.75433	0.0128008	0.0337596	0.024347	0.00123234	0.00579122
VIPR2	0.495558	0.772765	0.00215651	3.84887	0.0200135	0.150191	0.0387503	0.165462	0.0196107	0.0124342	0.0226445	0.19195	0.0344029	0.0150258	0.00424033	0.586667	0.0333357	0.00794723	0.0182278	0.00435	0.0297818	0.000836719	0.260774	0.0199492	0.0115538	0.00546351	0.0234501	1.49729	0.22859	0.00297213	0.043133	0.00735924	0.0120365	0.0686353	0.0640389
VIT	13.3858	20.8993	0.00363183	21.0063	0.0127861	32.8112	0.818346	0.0884941	0.182327	0.0778152	0.34777	0.295453	1.2456	0.388881	0.0110615	0.036255	0.189395	0.255209	1.22003	0.0946014	0.400901	0.0768333	7.1648	2.53955	0.00556409	0.202999	0.887702	1.8331	48.2314	0.162851	0.17483	0.0187176	0.0101674	0.285114	0.0663416
VKORC1	23.7948	39.3947	1.64408	49.6183	2.70471	28.4557	19.9214	12.0008	3.60639	6.89249	8.44452	10.4697	23.0641	7.86842	4.38705	13.2042	8.83506	4.00433	10.0325	4.29675	13.7144	1.43611	22.7564	92.5719	2.97655	11.0264	9.44093	5.35418	28.6258	4.06815	2.61278	6.87424	7.47987	3.35657	2.2005
VKORC1L1	2.81069	3.27314	1.63405	2.18087	2.47664	3.22893	4.47273	4.36918	8.13311	8.9248	2.26535	2.33366	2.76336	7.12973	4.88658	2.99014	2.12174	2.1495	1.97509	1.57287	2.81716	1.72549	2.96458	4.2342	5.12736	1.39376	1.14393	3.54046	2.05372	1.55967	1.97858	5.76909	5.99687	0.833112	1.72751
VLDLR	0.719307	2.03392	0.0454638	2.46044	0.067557	1.34629	0.124966	0.135806	0.0393339	0.0209241	0.0809165	2.35477	18.6799	0.478339	0.0716471	0.906555	0.0729048	0.0362846	1.40819	0.0840933	0.0667965	0.00139729	22.0023	12.9231	0.0707178	5.67563	0.249363	5.48948	2.49063	0.123089	0.0549147	0.0543703	0.0195279	0.103213	0.0454459
VMA21	8.58236	7.15923	6.46078	6.2276	9.57177	8.02236	8.01604	6.67179	7.52483	9.36223	9.22531	6.83598	5.21662	15.4388	13.626	7.89641	9.15297	9.09893	14.6922	7.56194	9.32835	4.77272	8.53623	3.22633	18.2355	4.11785	8.06934	3.36875	7.71515	5.93809	5.28509	19.62	18.6633	8.71937	8.99236
VMAC	2.3629	1.56053	0.156394	2.58405	0.927684	1.01037	0.526823	0.638156	0.331014	0.466817	0.432778	0.919371	1.58353	0.182076	0.0892083	1.00076	0.590051	0.237171	0.857085	0.661303	0.596922	0.388215	3.43769	2.49716	0.670406	1.44407	1.85048	2.23204	1.65998	0.756504	0.868372	0.224234	0.225786	0.775107	0.342183
VN1R5	0.0894965	0.0273472	0.00223422	0.0155795	0.0147105	0.00770536	0.0308985	0.0266097	0.0890609	0.0600871	0.0672876	0.0570836	0.0112658	0.00700653	0.00980522	0.0504775	0.045193	0.0607362	0.00953304	0.00742064	0.0129764	0.00295321	0.0247361	0.0103025	0.0577549	0.00947214	0.00488913	0.000931341	0.187713	0.00952502	0.0202029	0.00208429	0.0112922	0.00257303	0.00990546
VMO1	0.231357	0.0782028	0.000680788	0.0159408	0.000216788	0.0965286	0.00024136	0.00111393	0.000518793	0.00108829	0.000480682	0.000315678	0.142354	0.00794561	0.000713643	0.000490831	0.00069234	0.00123404	0.20199	0.0039275	0.000259155	0.000366993	0.363659	0.84269	0.000795501	0.0192229	0.0156547	0.00107332	0.00667587	0.00527288	0.00126025	0.00546113	0.00495503	0.00440091	0.000695411
VMP1	22.6936	13.6537	5.96576	13.4034	8.35825	24.1615	24.4048	22.9975	14.8605	15.1024	15.7554	18.673	11.5	14.6877	13.2019	16	16.4196	15.9413	35.2345	13.5052	13.0423	4.88025	16.6277	11.4935	8.23068	72.3009	12.4407	14.4553	20.7839	8.71366	9.77343	8.33118	6.35113	12.669	9.98524
VNN1	0.0104739	0.269062	0.00144374	0.854165	0.00564937	0.0136145	0.00294566	0.00352184	0.000157917	0.000292713	0.000592139	0.17701	0.0571039	0.00148089	0.000914206	0.00357644	0.00132739	0.0006682	0.00981408	0.00399332	0.000813107	8.67895e-05	0.0191863	0.0465131	0.000384008	0.00477061	0.0282089	0.0244857	0.148792	0.00149421	0.00119606	0.000580628	0.000141197	0.0120137	0.000267793
VNN3	0.15651	0.00355297	0.0774929	0.00850008	0.00547671	0.00627582	0.014659	0.00222098	0.000759759	0.00332448	0.00651846	0.00198841	0.00799594	0.00141063	0.0172152	0.0073458	0.0172471	0.286	0.00146569	0.0186714	0.00696869	0.447989	0.0263084	0.00293698	0.000925503	0.00165856	0.0395095	5.7552e-05	0.00114254	0.00992718	0.532921	0.00237871	0.000699279	0.190948	0.085237
VOPP1	0.94765	3.68344	0.528705	3.24033	0.918759	3.64945	2.99897	2.46647	4.35672	2.21676	1.00076	1.75254	2.45485	2.79708	3.91644	1.85888	0.894659	1.61613	1.80232	2.17727	0.941954	0.815776	1.60094	0.921091	7.72404	0.362837	3.37502	2.76243	2.8372	0.897298	0.562263	1.97846	1.88425	0.257956	0.410658
VPREB1	0.57101	0.2355	2.8869	0.0764424	0.232047	0.0758253	0.72241	1.97053	0.462784	0.266653	0.238349	0.42351	0.176681	0.0607392	0.039555	0.463115	0.223074	0.267574	0.255353	1.76121	0.521102	0.467036	0.420329	0.178293	0.0274875	0.00195072	0.493499	0.00107815	0.202396	2.00723	749.024	0.0564455	0.0840097	778.045	124.556
VPREB1	0.240743	0.0188053	0.786691	0.0315768	0.218334	0.00947793	0.0100497	0.0121411	0.0178262	0.0250572	0.06584	0.0511555	0.0890884	0.0137568	0.0499746	0.05995	0.0640398	0.289249	0.0142423	0.566806	0.0174508	0.173402	0.0664332	0.0365957	0.000872565	0.00147499	0.273239	0.000191468	0.0474155	0.301661	54.863	0.00419126	0.00258183	87.1105	9.19265
VPREB3	0.510802	0.194292	111.358	0.0708307	6.00686	0.010793	0.0559487	0.692829	1.03402	0.462005	0.189193	0.521071	0.138723	1.08892	0.513252	0.350747	0.172697	2.3615	0.237759	9.9448	0.0624237	3.23156	2.37994	0.159534	0.0105625	0.0124187	0.635983	0.0250558	0.339684	10.5713	615.802	0.0449623	0.0382399	644.028	370.424
VPS11	2.18921	1.97519	2.46004	1.9278	3.08192	1.59437	2.08002	1.78484	1.39863	1.9693	1.99944	2.24723	1.36196	4.44913	3.44952	1.60645	2.19224	2.06806	0.773028	1.86034	2.05154	0.818028	2.69515	1.03969	3.9348	5.12747	2.61288	2.24252	1.76605	1.48862	6.43968	2.65003	2.24796	2.48668	2.50889
VPS13A	0.96736	1.38289	0.949133	0.495711	0.583879	1.20654	1.6782	2.81062	1.47483	2.2065	1.57851	2.84447	0.390977	1.60055	1.02885	3.30562	1.67028	0.830583	0.676562	1.54012	1.30952	0.537213	0.605025	0.132571	0.948579	0.960045	0.728677	0.519524	1.45225	1.9274	1.51018	1.83331	1.58432	1.77488	1.92211
VPS13B	0.69889	0.705376	0.767957	0.934381	0.960342	1.25474	1.48239	1.87704	0.91954	1.06243	1.85414	1.41432	0.957262	3.8974	1.2643	1.57224	1.26079	1.18039	0.97115	1.22716	1.10926	1.28188	1.8278	0.424296	1.91889	0.895647	1.07284	1.07172	1.8845	1.24195	1.18396	1.40734	1.39968	1.97741	2.23668
VPS13C	0.702682	0.672133	0.362722	0.608706	0.475578	1.24706	1.6532	0.58602	0.671942	0.956599	1.56371	0.900881	0.306763	1.10588	2.87115	0.521191	1.6669	2.08172	0.432827	1.02681	1.11534	0.630507	0.620855	0.456154	0.14814	0.159149	0.228153	0.0238771	1.11333	0.631424	0.200889	2.13373	0.729992	0.15462	0.334791
VPS13D	2.13631	1.46546	0.71201	0.779049	0.590571	1.15796	0.631133	0.788084	1.03647	0.710307	0.626777	0.968893	1.03968	5.1591	2.86197	0.988816	0.492926	0.815767	0.586466	1.62989	0.420793	1.4995	2.58301	0.758584	4.42018	1.23476	1.38018	0.352389	0.713785	1.05717	0.67852	2.48246	1.9519	2.68041	0.72036
VPS16	1.34527	1.64115	2.40356	0.840449	2.70505	1.9984	2.71383	2.87932	2.3954	2.85868	2.57479	2.4757	1.77333	1.80278	0.826061	2.40913	2.09774	1.9989	1.63129	3.6265	2.04869	0.750293	1.44516	1.19635	1.10427	2.38718	2.9332	2.27085	2.63589	3.88124	2.20627	1.53211	1.2284	0.916936	2.54544
VPS18	1.11398	0.443952	4.04127	0.303938	0.969053	0.336557	0.400543	0.665419	0.312833	0.636282	1.31626	1.61671	0.63595	3.4506	3.87317	0.780594	1.09657	1.74205	0.627659	0.706375	1.01149	0.879607	1.29156	0.536095	7.1366	1.28597	0.409922	0.255913	0.307654	0.596079	0.824026	3.47814	3.4332	1.35271	2.56232
VPS25	1.24531	0.922373	0.526267	0.737809	0.433509	0.243673	0.63257	0.617183	0.422163	0.530964	0.59076	0.455997	1.27563	0.372704	0.329286	0.624065	0.565278	0.553374	1.06383	0.993649	0.704786	0.469698	1.57622	0.977875	0.515241	0.740166	1.00712	0.242992	0.528359	0.561961	0.141072	0.516683	0.536065	0.245802	0.347708
VPS26B	3.53739	2.90165	1.73194	1.97452	3.00009	1.48346	1.97122	2.23826	1.39078	2.23517	3.18946	2.83057	1.81166	4.29989	3.37669	2.57594	2.80176	3.58893	1.0243	2.59206	3.65082	2.74188	4.76391	2.25849	2.52033	2.60502	0.9939	3.81626	0.77464	3.557	1.06788	3.22724	2.51807	2.04952	1.01327
VPS29	17.5926	22.3404	20.2503	15.4074	20.2977	27.8655	24.384	16.1132	22.1455	23.2678	29.6836	22.5529	16.4381	10.368	10.7224	22.9483	28.5009	20.5791	12.4427	22.7092	26.6534	14.3744	19.7374	13.4309	10.6639	27.685	25.914	16.7424	12.0831	17.0805	18.3109	11.2397	15.0096	17.5102	19.2984
VPS33A	0.967954	0.764009	1.83071	0.793397	0.819306	0.764751	1.70078	1.65765	1.9381	2.18444	1.96346	1.64506	0.705085	4.56536	2.99405	1.82809	1.70621	1.68828	0.992052	1.57012	2.24038	0.662486	1.00451	0.653249	2.72855	0.927645	0.844696	1.04574	0.496807	1.1788	1.15832	2.77877	2.35196	1.89094	1.91834
VPS33B	2.24311	1.54437	2.27716	1.14614	1.33463	1.16641	2.59927	2.73055	0.614381	1.65251	2.1426	2.11828	1.31226	3.7504	1.03351	5.12387	1.88151	1.90549	1.10135	2.95598	2.12031	0.981796	1.58786	1.58	1.37139	2.46933	1.15005	0.518619	0.805989	1.72419	4.50206	1.59294	1.35314	6.05613	2.23285
VPS35	8.46316	7.60883	10.9084	5.4545	13.9309	8.61159	19.4462	18.601	18.7928	20.7842	19.0003	17.4308	6.07796	34.8814	19.1028	21.4703	19.15	15.2079	7.60537	8.95274	18.7125	7.42817	6.22775	3.50142	19.6449	14.725	11.7428	7.43405	7.91052	7.65723	10.5298	23.4324	18.1504	12.4769	11.1419
VPS36	6.95186	6.34522	8.59457	5.84234	5.88152	6.2346	10.7286	8.55189	4.10318	6.01136	11.5151	11.6282	3.86063	8.19555	6.63188	10.1698	10.5906	8.54408	5.38164	9.38205	11.4013	5.68672	6.42922	3.63816	5.29197	2.53973	13.0149	3.1437	5.25119	9.55618	7.75879	8.62701	9.26459	9.63907	10.1165
VPS37A	1.92107	2.10118	2.92118	3.01606	9.5557	2.01856	3.72419	3.59011	1.75749	1.51286	2.05394	2.89856	1.92369	5.49175	3.55995	1.14765	2.21768	1.80083	2.46424	3.67497	2.10278	2.57365	1.76321	1.49171	4.34577	3.68506	2.35237	7.07565	3.2934	2.90943	4.95168	3.45077	2.8793	3.28545	2.4232
VPS37B	1.73911	1.19799	5.89877	5.69738	3.92599	1.2906	7.42254	13.8935	1.52645	2.027	2.94014	14.536	0.554163	5.54275	2.96765	17.2522	2.71253	6.2265	1.55548	20.204	2.94614	3.367	1.50081	0.505393	2.26901	5.55567	4.22922	44.7793	1.39972	13.0547	2.70679	3.41764	2.45949	3.11578	4.64748
VPS37C	2.08656	1.59234	1.20503	1.9585	1.82336	2.78814	0.933	0.915085	0.76504	0.782381	1.27528	1.38075	1.12182	0.804011	0.781971	1.15922	1.14659	1.48863	4.89148	0.477433	1.21936	1.46999	1.45684	1.64373	0.932465	4.0952	1.85	0.397185	0.581501	0.846229	1.68142	0.766884	0.70343	1.44101	1.21093
VPS37D	1.3698	0.510702	0.00627824	0.264965	0.00241902	0.12226	9.76402e-05	0.00026728	0.000742971	0.00104839	0.000314503	0.00434763	0.334039	0.0249384	0.000391476	0.00098665	0.000688226	0.00110264	0.511367	0.0208147	0.000484945	0.00023935	0.601591	0.335392	0.000891806	0.545282	0.617129	0.0598553	0.871291	0.0438213	0.0540275	0.00592329	0.000426113	0.262477	0.0309809
VPS39	0.631802	0.647075	1.19701	0.652051	1.48761	0.469213	0.445708	0.517489	0.39302	0.480257	0.678872	1.0464	0.265134	5.05568	2.32193	1.22732	0.670344	1.13692	0.885981	0.906842	0.544481	0.774892	0.631054	0.178049	12.1349	0.937791	0.479965	0.179051	1.12109	0.74467	1.30441	2.65316	3.24117	0.347539	0.907552
VPS41	3.64753	3.50883	4.32821	4.20921	5.16592	2.37568	4.92746	8.07574	3.19306	4.64635	5.07563	6.06344	2.46896	4.92615	4.33782	8.34489	5.22864	3.41891	4.27628	5.47154	4.93285	1.15031	4.33505	1.92842	4.96043	8.06993	4.04933	3.0215	2.10765	3.11138	4.86217	3.83302	3.22823	4.9784	4.23544
VPS45	2.65867	1.92048	2.12833	1.75295	2.39097	1.59264	1.84548	2.30446	2.35395	1.77628	2.1966	2.80603	1.82995	3.16794	1.80672	3.03041	2.05846	1.59516	1.77417	2.29596	2.4956	1.21754	3.77067	2.24532	1.84555	3.66569	4.43327	3.7225	1.86805	1.84737	2.85272	2.25191	1.65912	3.25629	2.76673
VPS4A	5.02836	4.09927	3.25928	3.0464	5.17047	3.95008	2.99577	4.17198	5.03232	4.28033	3.4755	3.11543	1.823	5.86951	3.5345	5.04123	2.9205	5.16896	2.72292	4.22188	2.53231	2.41348	5.20653	1.36375	6.29504	7.0466	4.96921	6.75449	3.39104	4.37707	5.22109	5.38203	4.9206	3.63283	4.18543
VPS50	1.64288	1.44685	2.01441	1.05044	2.00999	1.07438	2.00575	2.35666	1.8178	2.02434	2.77058	1.90011	2.18577	9.11026	4.14073	2.28957	2.98563	1.97408	0.998618	1.64418	2.49428	0.324846	1.98236	1.90061	4.81913	2.39275	0.934423	1.19695	0.708465	1.36588	4.61343	4.67173	3.54645	2.43622	1.88349
VPS51	2.22971	1.19269	2.17431	0.933043	3.7827	1.15078	2.61367	1.90756	1.95111	1.85122	3.12896	2.3543	2.08631	2.31961	1.78403	2.57487	3.46501	4.17176	1.64843	3.22769	2.72921	1.87821	3.78052	1.72375	2.66114	1.48254	0.682541	1.50879	0.844792	2.32373	4.66767	2.73489	2.91588	4.58432	3.34178
VPS52	1.65189	1.64365	1.88125	0.975533	2.74759	1.36472	1.73604	1.36679	2.64238	2.12901	1.4373	1.25847	1.19164	5.23914	3.20056	1.82838	1.20373	1.56089	0.776924	1.45556	1.29445	1.27213	1.26683	2.04831	6.66794	2.3309	0.687232	0.273076	2.6363	1.44254	1.11223	4.22479	4.51184	1.61936	1.81535
VPS53	3.03678	2.07498	3.48158	3.63405	3.69985	1.80286	4.51456	4.30075	2.09241	3.1034	4.48102	3.98967	2.6293	4.52517	4.25246	5.59349	4.86815	4.96335	2.48283	5.2193	5.64171	3.78739	2.47198	2.92737	7.64975	2.53914	6.43183	1.83851	1.28641	3.89354	8.46519	5.0256	4.97905	5.11383	4.06981
VPS54	0.994085	1.3538	1.58482	1.19292	0.369041	1.5475	0.866159	0.509783	0.797292	0.51154	0.88322	0.623693	2.66542	4.69375	1.90621	0.922579	0.840475	2.42595	0.911625	0.623085	0.674854	1.54047	1.43913	1.55135	4.23665	0.562027	1.20018	1.11489	1.54805	1.40875	1.39857	2.28636	2.35654	1.6108	2.02392
VPS72	8.15949	4.55407	8.71301	3.8901	9.07203	4.58313	7.06265	12.2935	7.68248	10.7279	8.60445	10.8302	5.17096	2.84091	2.9311	11.6723	8.77844	8.56074	3.72754	8.72632	9.74679	3.90951	9.02087	4.15766	2.26008	5.25346	10.467	4.84658	3.1292	7.73402	9.55702	3.237	4.21391	12.7868	9.63986
VPS8	0.850528	0.444465	0.258455	0.399549	0.420472	0.727158	0.888901	1.38172	0.316802	0.988065	0.904549	0.563594	0.611724	2.51663	1.52662	1.09439	0.65487	0.850905	0.635306	0.740992	0.790684	0.49725	1.04598	0.818804	3.02556	2.13679	0.390261	0.0945649	0.266219	0.718115	0.306841	1.75732	1.59825	0.363212	0.328138
VPS9D1	1.25007	1.53357	1.65581	0.978244	1.66364	0.856038	0.669229	0.76085	0.277569	0.35576	0.921915	1.13441	1.83642	1.54877	1.95724	1.04854	0.784037	1.21104	0.552613	0.979636	0.839281	1.41172	2.6311	1.48348	1.39637	1.58817	1.42468	1.52108	0.513297	1.13518	0.684811	1.90642	1.71061	1.83358	0.770024
VRK1	2.83345	1.65149	16.3199	2.05305	16.4035	1.30808	18.58	18.7766	25.1674	24.2929	31.8063	16.8554	2.49805	6.53556	5.96471	16.4031	28.7089	15.2264	2.29768	10.6282	21.8005	9.91484	2.00641	1.90472	1.28343	2.76753	1.74837	0.998527	1.94592	10.0152	8.25037	4.80032	4.88047	7.16109	17.1644
VRK2	1.7091	1.91163	6.72378	1.08598	5.85907	2.16052	4.72815	4.91133	3.11392	3.17657	6.70772	4.40564	0.686271	7.22902	4.7683	4.55384	5.45824	7.70742	0.795678	6.23581	3.97772	2.41938	2.22937	0.441637	0.975654	0.947848	1.9951	0.332509	1.25022	3.72285	3.09644	5.66314	2.90069	3.81058	5.48411
VRK3	5.65299	1.99795	5.98116	2.73167	7.09186	2.1348	6.53257	8.81868	5.89179	4.89523	6.53156	9.16962	2.72595	5.79774	2.84472	8.10501	5.11623	7.21173	1.74152	7.88885	4.6794	4.03343	4.81309	1.44614	5.1405	3.88321	5.53689	1.79358	1.46701	8.05825	13.5068	2.81596	2.95654	7.39573	8.73529
VSIG10	0.515143	0.946546	0.159018	1.65484	0.482024	1.52851	0.166024	0.31796	0.249592	0.15331	0.156534	0.894747	0.900496	0.262525	0.183479	0.615198	0.181456	0.315951	3.45875	0.280184	0.207627	0.650646	1.24432	0.717659	0.671134	0.399748	1.25867	3.43095	1.46291	0.381749	0.117853	0.281639	0.373264	0.116199	0.120369
VSIG10L	0.0883983	0.104944	0.0207051	0.0119165	0.0126672	0.0667814	0.242454	0.138507	0.00190943	0.0137076	0.132164	0.183336	0.00777907	0.06058	0.0654957	0.28276	0.25862	0.113942	0.0870038	0.0565085	0.248622	0.138882	0.0153896	0.0091802	0.0115947	0.00609818	0.229614	0.00054368	0.0663181	0.0219873	0.0642097	0.0573663	0.0135394	0.0283146	0.0348464
VSIG2	0.00731662	0.00143016	0.001391	0.00140732	0.00106401	0.00248333	0.00131633	0.00160874	0.00029797	0.000252578	0.000783709	0.0510951	0.000448925	0.00148651	0.000737092	0.00137753	0.000946652	0.00158189	0.00153605	0.00228299	0.000975427	0.000972725	0.00222539	0.00016046	0.000545228	0.000350421	1.08942	0.00291273	0.00137139	0.000447697	0.00262866	0.000339838	0.000165513	0.00261534	0.000376008
VSIG8	0.0667948	0.110953	0.00160272	0.0459224	0.000825151	0.0445956	0.00180559	0.00122385	0.00196325	0.000473266	0.00358129	0.00134011	0.00514039	0.0428796	1.80741	0.00248457	0.00273122	0.00656136	0.00455974	0.00172113	0.0016855	0.00526264	0.0100224	0.000691673	0.197649	0.000685902	0.234279	0.00207286	0.22014	0.00146629	0.00124814	0.0551808	0.0249352	0.0015883	0.00090662
VSIR	1.28226	5.99412	9.80365	4.34342	9.7947	6.77592	2.75932	0.64523	1.76358	0.952774	6.01136	1.57059	0.958407	13.5078	22.1278	1.52953	6.64004	40.9259	2.41212	15.0114	4.2611	29.2592	0.706331	0.634793	24.8076	0.486675	5.34908	0.730714	3.50917	16.5564	11.0801	10.5766	13.138	2.02305	5.43492
VSNL1	2.1441	0.0395816	0.000362716	0.0223135	9.82597e-05	0.00632454	0.000226033	0.00134653	0.0121525	0.00237544	0.00929727	0.000649605	0.499256	0.00601082	0.0801221	0.00214932	0.00347466	0.00850142	0.00182949	0.000172605	0.000508366	0.00101076	1.49586	0.371839	0.00212723	0.00526319	0.00311569	6.81194e-05	0.00179743	0.000308538	0.00820688	0.0813934	0.0439013	0.00923963	0.00597191
VSTM2B	0.0724286	1.68785	0.00998249	0.619894	0.00531178	1.83423	0.00100876	0.000963996	0.000571609	0.000290037	0.000275317	0.00192899	0.409207	0.0166293	0.00223962	0.00327379	0.000444434	0.0281124	0.138598	0.0159517	0.000245426	0.000245914	0.146714	0.443827	0.00108106	0.356923	0.0303887	0.0155816	0.366493	0.021318	0.0638401	0.00262406	0.000864655	0.155085	0.00733042
VSTM4	10.2343	1.79666	0.0978307	2.01341	0.0406421	0.700703	0.00226161	0.00907956	0.10524	0.0410837	0.00212117	0.0212922	13.5277	2.9906	0.0529752	0.00840369	0.00199945	0.0183859	5.12348	0.0589676	0.00100434	0.0107046	14.4724	10.0326	0.016707	0.480524	3.48693	2.73171	3.69011	0.457412	0.0805412	0.0388562	0.0145213	0.190481	0.0272512
VSTM5	0.0138558	0.13202	0.000681293	0.150964	0.000188305	0.110313	0.00269447	0.0399215	0.040712	0.12204	0.000720772	0.00220898	0.00820809	0.000334408	0.000347352	0.00316758	0.000878969	0.00138231	0.00416	0.00074911	0.00345142	0.000222961	0.00687812	0.0128719	0.00111656	0.00299509	0.121949	0.000250813	0.0242459	0.000995664	0.00119448	0.000353069	0.00331928	0.000941578	0.000504542
VTI1A	1.0561	0.79481	1.64125	0.615576	1.38369	1.38007	1.47104	2.68054	2.28053	2.28836	1.76303	1.69747	1.15428	1.84376	1.39752	1.37542	1.50855	1.89516	0.565904	1.99257	1.97935	1.27797	1.04579	0.874442	1.90157	0.535142	1.58476	0.44187	0.811814	1.3125	0.819047	1.71523	2.09866	0.576391	1.24688
VTI1B	10.729	16.6582	12.0244	8.18134	10.2686	17.8264	6.35592	5.51507	7.0631	8.96302	9.17665	7.32869	4.604	11.3665	11.4722	7.59605	8.57189	11.4683	6.09693	12.9703	8.48222	7.80941	7.026	2.45005	26.9319	13.5395	10.485	8.25671	11.9894	12.029	10.2198	13.1196	21.0268	9.8052	8.17592
VTN	9.54084	5.13408	0.0231759	0.948774	0.00113131	0.918433	0.000267954	0.00138543	0.0470683	0.0215744	0.0010101	0.0100402	0.288464	0.151381	0.00191345	0.00301375	0.00145697	0.0110517	7.55264	0.0136016	0.000622111	0.00276759	0.610706	0.234558	0.00161575	0.180872	0.382007	18.0859	64.5492	0.632928	0.0622327	0.0147136	0.0025736	0.106331	0.0383228
VWA1	15.7185	10.3829	9.92894	11.6741	4.00574	11.0377	0.853206	0.673478	0.27919	0.14716	0.204085	0.563073	4.1156	0.7051	0.237298	0.557167	0.183014	2.01267	19.1927	5.23504	0.0976215	1.692	12.758	4.293	0.0444809	16.4036	23.4393	19.637	86.7299	5.96307	7.64566	0.276916	0.0412108	7.7907	4.33586
VWA3B	0.000472547	0.0108501	0.000369905	0.11468	0.00800787	0.0122681	0.00139994	0.000605481	0.0003065	0.000788789	0.000644691	0.00357386	0.00179566	0.000379654	0.000377593	0.00409378	0.00378736	0.00245509	0.00993618	0.0070517	0.00574719	0.000239725	0.00126623	0.00570234	0.000694745	0.546233	0.00761308	0.0207178	0.0587458	0.00375879	0.00202295	0.0051903	0.000337714	0.000614275	0.000372358
VWA5A	3.06071	5.38768	0.83922	2.95484	2.97697	7.24266	2.57669	2.15431	0.578142	0.625429	3.19706	2.87218	1.82118	17.4184	17.4529	3.21262	3.35918	6.15194	1.35567	1.26533	1.7404	0.798439	3.64374	0.710375	15.8852	0.802258	4.42014	1.9677	5.0588	1.08281	3.60161	13.4957	8.49989	3.11771	1.19745
VWA7	0.000465061	0.0033902	0.00338156	0.278716	0.0394196	0.00369886	0.108079	0.00212665	0.0105284	0.0089795	0.00919963	0.0047018	0.000823385	0.00507724	0.0480818	0.00210522	0.00990103	0.0111163	0.000859161	0.179152	0.02261	0.00534759	0.00110506	0.00100195	0.000875527	0.000977209	0.00440721	0.00101152	0.0026133	0.054557	0.0772231	0.0286	0.0199851	0.00731404	0.0466955
VWA8	0.65318	0.314171	0.32132	0.938942	0.0418434	0.421314	0.319015	0.260653	0.108278	0.275966	0.342019	0.376906	0.4618	0.915515	1.17176	0.370826	0.319672	0.159306	0.560578	0.232392	0.380974	0.136622	0.446099	1.00352	4.25021	0.479724	0.25637	0.724907	0.320867	0.459834	0.101255	1.13461	1.6919	0.309016	0.286974
VWC2	0.0681039	0.149004	0.000287636	0.194048	0.0259923	0.0110076	0.000298911	0.000308734	0.000664491	0.000431872	0.000163561	0.0024431	0.00647057	0.00676897	0.000259992	0.000403441	0.000312961	0.000391055	0.00576822	0.00267571	0.000370293	4.12468e-05	0.0399189	0.0124171	0.000672744	0.215745	0.00434992	0.0266331	0.510061	0.000559322	0.000888433	0.00241556	0.000279056	0.000609689	0.000278327
VWCE	0.526191	0.00272073	0.00271521	0.00105311	0.000638246	0.000732567	0.000111124	0.000542156	0.0644715	0.0153562	0.000331125	0.000260733	0.0183581	0.00410922	0.000180187	0.000343759	0.00059612	0.000470587	0.00125714	0.000344918	0.000300929	0.000174406	0.289103	0.00715467	0.00066583	0.178687	0.00116655	0.000220959	0.00197843	0.000403473	0.0044907	0.000400366	0.00327696	0.00592257	0.00222502
VWF	0.198024	0.22548	0.0625229	0.103442	0.100726	0.320698	0.0162792	0.436354	1.25537	0.530571	0.0750128	0.106421	0.26435	0.270245	1.4054	7.88049	0.0628302	0.229529	0.126748	0.0121845	0.0142709	0.0607234	0.0486173	0.0822406	0.502626	0.0282624	5.12556	0.00893436	0.181019	0.0734268	0.252237	0.235126	0.287646	0.0830807	0.0582366
WAC	6.74112	5.94114	6.95376	4.92627	7.3214	6.53703	7.73518	9.90931	8.09283	7.39857	6.30526	8.77643	3.8834	10.3481	5.50275	9.358	6.10768	6.49328	8.62409	7.40216	6.49626	4.28984	6.88628	2.56277	8.1673	5.91322	9.38411	5.80718	7.62347	7.12215	8.60195	8.10175	7.20651	8.30099	8.8816
WAPL	4.01139	4.44039	3.55285	4.08194	3.42055	6.19796	13.9929	23.164	16.2198	17.5365	11.7487	15.1498	4.18807	16.5267	8.11131	15.6614	11.2603	6.23089	7.76444	7.52145	10.5303	3.88345	5.64084	2.54755	10.5436	4.59442	9.17837	8.84278	3.52434	6.39713	2.36966	11.7569	10.3249	1.88999	3.04582
WARS1	2.31437	2.43696	4.65635	1.60323	3.95716	2.51685	3.36816	3.73952	2.02711	3.65159	3.18635	3.48969	1.72287	6.37932	3.26521	4.78139	3.20341	3.36036	1.86356	3.40022	3.34163	1.42893	2.44213	1.54597	5.15261	1.77619	7.81687	1.48801	1.53997	1.73487	4.61123	5.70912	5.11445	2.11791	4.64241
WARS2	0.94462	0.538166	0.856101	1.07123	0.745301	0.719107	0.708484	1.61248	0.444913	0.847557	0.725052	1.00565	0.449539	1.34875	0.396082	1.43129	0.731411	0.836055	1.04491	1.7617	0.60451	0.417581	0.737691	0.384947	1.63136	0.699947	0.865621	2.68641	0.312268	1.43137	1.57506	0.601239	0.600895	0.772215	1.07664
WAS	0.166342	0.0565981	8.49988	0.030985	4.79054	0.181387	4.08378	4.56647	1.22854	2.60414	6.98012	6.43801	0.110734	3.60926	3.82478	8.89958	7.3569	8.05892	0.0798485	7.7566	4.62017	4.20459	0.0882945	0.0243325	3.73676	0.0132868	0.169574	0.0105844	0.0673893	6.06599	7.9015	3.96678	3.56954	6.62932	7.22646
WASF1	0.360381	1.7574	0.286565	0.208781	0.0202185	1.92669	0.000255224	0.000707206	0.00142259	0.00135965	0.00251303	0.00551192	0.381228	0.0361108	0.050519	0.0043227	0.00348017	0.0218794	0.247557	0.0056056	0.000692676	0.0384113	0.331133	0.0403394	0.04903	5.26343	0.195067	0.803485	0.423774	0.0303009	0.0146731	0.0352757	0.0382312	0.00901068	0.00548756
WASF3	0.00295093	0.438897	0.000562927	0.0298036	4.94693e-05	0.116449	0.000154873	0.000593755	0.000565286	0.000448263	0.000120349	0.000679026	0.286334	0.000578106	0.000522607	0.000862511	0.000196539	0.000524138	0.339741	0.0007806	0.000159775	7.75608e-05	0.00948164	0.0385399	0.00110482	0.496988	0.00346517	0.0201504	0.339579	0.0279004	0.000176708	0.00205665	0.000537019	0.0010574	0.000235995
WASL	6.73081	6.40698	0.750659	4.52515	2.06394	5.22781	1.57508	1.94302	1.9281	1.4312	1.16764	2.51435	4.76215	3.37439	1.88468	2.405	1.18464	1.9688	6.79492	1.69094	1.49762	0.828405	10.4452	3.74472	2.13683	2.13503	7.50631	6.25768	6.25473	2.16402	1.39399	2.95655	2.47362	2.57344	1.08183
WBP1	3.88074	3.50922	1.75642	2.36042	3.4537	2.90593	3.61945	2.95226	7.17272	3.12669	2.6266	5.12298	2.72034	1.56537	2.00275	3.04189	2.10841	2.60692	1.92583	1.97708	3.12184	4.17402	5.40815	2.22622	3.11114	3.91826	2.86256	1.21104	4.10424	2.47676	5.88539	1.82663	2.59139	7.71616	4.59636
WBP1L	4.64647	4.47781	3.14837	2.82547	2.30612	3.50255	3.47884	2.76935	0.807951	1.18973	2.33771	3.83847	1.39034	5.85934	5.28611	2.58006	1.86673	2.5876	2.48516	3.06815	1.75116	1.77402	3.43942	2.21151	7.76083	2.19476	5.50152	3.89161	4.12812	2.87337	4.4256	6.1681	5.15381	2.90209	2.40103
WBP2	6.38926	6.92318	10.5232	6.24713	13.0596	8.92728	6.82338	7.86454	6.85003	5.00385	6.19293	9.14921	4.59294	10.206	6.16204	8.24611	4.24744	9.07194	5.68222	11.674	4.51614	7.35814	9.43141	2.55145	6.8089	42.4297	12.9909	7.35648	7.55987	7.52094	8.94625	4.62201	4.49178	9.09838	12.6671
WBP4	8.29571	7.55577	6.34604	5.64113	8.38925	5.52824	6.39738	7.1159	6.53966	7.24137	7.48183	7.28945	4.81145	8.00053	7.5031	8.80486	6.60416	6.35165	8.64836	5.03243	7.52573	5.02425	8.27024	5.18721	6.22097	3.65219	11.3433	6.91849	6.46375	5.13606	6.87554	8.62531	8.10997	9.8998	7.11659
WDFY1	3.66811	3.38891	5.10301	1.61151	1.87569	3.48977	1.18686	0.578075	1.08091	0.714572	1.21257	1.72899	3.44309	1.10813	1.45173	1.41553	1.05688	2.7589	1.84439	4.16261	1.38148	2.80276	4.60276	1.55994	5.76138	3.45032	3.83701	2.03005	2.01378	1.76649	3.6915	0.854705	1.67482	3.23005	1.68675
WDFY2	0.923414	0.143166	0.0996436	0.0483296	0.0401287	0.198385	0.0555703	0.0203553	0.0201719	0.0329395	0.128437	0.11596	0.0172946	0.173825	0.187232	0.0510761	0.130642	0.265229	0.124406	0.29216	0.109435	0.119102	0.576397	0.00794592	0.290575	0.23909	0.299671	0.000876494	0.0343412	0.0516192	0.0733242	0.254741	0.221617	0.274254	0.0910482
WDFY3	1.85512	2.01649	0.363194	1.40879	0.439063	2.1296	0.385198	0.555217	0.455626	0.57955	0.6328	0.732126	1.01575	19.1285	3.16752	1.11229	0.497001	1.30878	0.560846	0.580103	0.203327	1.06646	3.14859	0.667358	3.15118	2.0081	3.58686	0.215694	1.37862	0.497435	0.98172	4.69527	2.67496	0.317341	0.425833
WDFY4	0.0987362	0.0428541	4.29493	0.113113	1.38367	0.161501	1.53741	1.52251	0.0334646	0.112278	1.87789	2.39655	0.25975	10.1093	3.94202	1.49479	1.79716	2.44129	0.0341249	1.95086	1.05881	1.49854	0.968835	0.225358	1.2776	0.0353423	0.260824	0.052455	0.0591941	1.2092	4.14733	4.81572	2.06405	10.606	5.02952
WDHD1	0.587982	0.373977	2.12314	0.336013	2.0308	0.295992	2.68201	2.71351	8.5046	7.1192	4.81658	4.73296	0.569063	6.72277	2.23809	5.57673	7.5311	1.48508	0.599204	1.95235	5.37185	0.879748	0.239254	0.145511	0.463682	0.141384	0.308231	0.277812	0.321713	1.3283	0.992104	4.49965	3.22433	1.52807	4.84354
WDPCP	0.930595	0.73395	0.0753198	0.757069	0.636768	0.628536	0.653249	1.09238	0.105777	0.309669	0.955748	0.838416	0.419912	0.193224	0.180173	1.12825	0.617473	0.171663	0.47988	0.366867	0.698969	0.0499816	0.898273	0.46226	0.173088	0.29334	0.197793	0.206181	0.635538	0.386035	0.183406	0.107514	0.11063	0.186383	0.643564
WDR11	1.42504	0.669429	1.40152	0.415491	0.545582	0.689416	0.87634	1.25259	0.341366	0.887685	1.28449	1.04045	1.30328	4.89255	2.64604	1.14536	1.11834	0.918824	0.616713	0.720964	1.17748	0.408315	2.08442	1.55406	7.19777	0.863856	0.580168	1.09303	0.932687	0.904711	0.964506	3.0472	2.70134	1.35669	1.25535
WDR12	1.67047	2.14495	5.28174	1.58341	2.39163	2.17775	14.2862	23.424	6.63145	21.9596	14.3278	15.7396	2.79749	3.7753	2.70498	15.5111	13.563	2.72882	3.33809	3.35045	18.7034	1.47925	2.653	2.29861	2.30408	3.52104	1.18309	0.92258	1.42932	5.21595	2.80122	3.94276	4.61619	2.57243	6.04348
WDR13	1.42269	0.817274	0.602371	1.15326	1.51231	1.02866	0.828355	1.17311	0.602998	0.656056	1.09038	1.73591	2.02885	2.43343	1.69581	1.2489	1.19207	0.949716	1.45495	1.00949	0.746449	0.684096	4.58486	0.855156	3.03336	1.85656	0.705617	0.409641	1.95351	0.66034	0.565893	2.12767	1.91502	0.432599	0.473815
WDR17	0.000900733	0.030618	0.162266	0.00926259	0.233554	0.00211626	0.000176402	0.00017811	0.000434924	0.000410518	0.0013305	0.00203886	0.00114173	0.00417713	0.00201784	0.000458578	0.00229021	0.00120813	0.0011424	0.00883766	0.000281739	0.000716223	0.00279832	0.000582065	0.000405421	0.371598	0.0027313	0.0376629	0.0219222	0.00202511	0.0231773	0.00135367	0.000535461	0.0046487	0.101413
WDR18	4.7116	4.2311	8.40425	3.99198	6.42675	4.32661	10.3119	14.2637	17.6005	28.6033	17.0978	13.5427	4.93711	4.28862	2.95006	13.655	17.6733	5.18299	5.19323	6.02875	15.6705	2.28927	5.00582	4.37983	2.87012	3.2409	3.03782	7.09495	2.40279	4.56833	5.9461	4.71105	5.75812	5.24153	8.70198
WDR19	0.240733	0.313994	0.184843	0.409683	0.0575584	0.858767	0.209895	0.0776791	0.0531748	0.131518	0.276219	0.261289	0.207949	0.423267	0.191224	0.106327	0.277523	0.119636	0.111114	0.507376	0.15414	0.101875	0.341925	0.228628	0.832585	0.588704	0.0995379	0.0369865	0.174061	0.290852	0.525071	0.330091	0.21293	0.226896	0.188912
WDR20	3.50037	1.77666	3.32435	1.86772	2.2121	1.97617	3.08696	2.8457	1.55486	1.67178	2.85831	3.07938	2.30436	1.75294	2.46336	2.73018	2.76081	2.38569	2.77814	3.07217	2.43477	1.54652	4.43111	1.0715	2.29363	5.8859	4.7787	6.62264	1.19002	2.19657	3.84473	2.00745	1.84853	5.34605	3.61504
WDR24	0.617767	0.355031	0.944748	0.445212	0.740729	0.369364	0.537661	0.873269	0.766275	0.878336	0.683871	0.855501	1.0126	1.10083	1.13894	0.929634	0.539639	0.586199	0.390916	0.939477	0.725849	0.395572	2.50136	0.706093	1.27893	0.425958	0.291158	0.335979	0.235209	1.50622	1.32955	0.95786	1.03579	0.856453	1.43221
WDR25	0.340845	0.237007	0.0445873	0.497373	0.0292017	0.348849	0.667937	0.503495	0.132094	0.409345	0.384669	0.247316	0.235616	0.381137	0.265942	0.313954	0.472283	0.210202	0.122716	0.236514	0.341452	0.0376639	0.71141	0.234231	0.265893	0.209638	0.0901507	0.0141565	0.0538674	0.158921	0.284377	0.257008	0.271604	0.13868	0.120312
WDR3	1.08197	0.600278	2.99681	0.896178	2.17112	0.854804	4.66124	7.17539	1.91592	6.06835	5.69092	5.96309	1.4407	5.37553	4.02861	5.66585	5.94836	5.57242	1.11342	1.46731	5.18951	0.894199	1.2287	1.21853	2.65594	0.383989	0.457847	0.340999	0.413063	2.17407	1.03385	5.33904	4.95804	3.03255	3.7004
WDR31	0.0980946	0.0472671	0.15585	0.114302	0.179503	0.0127596	0.0471094	0.107855	0.285532	0.46741	0.160143	0.304904	0.0231435	0.0275925	0.00324718	0.441213	0.139403	0.00905034	0.11136	0.114707	0.193483	0.0477077	0.0269553	0.00774988	0.0132478	0.1444	0.218737	0.0716579	0.0427323	0.0306675	0.788418	0.0114113	0.0406351	0.335991	0.235781
WDR33	3.50925	2.42942	5.89075	1.97704	5.14735	2.17758	5.46008	6.21966	3.90727	5.19655	4.07624	5.47489	2.39481	6.79792	2.77879	5.47963	3.76908	2.8435	2.66029	4.78789	3.60356	1.47296	3.45309	2.94568	2.75085	1.32983	4.88193	3.92126	1.47422	4.03024	6.53277	4.38533	3.58415	5.15614	4.63405
WDR35	0.693775	1.12705	0.0991173	1.31173	0.0885946	0.837869	0.0674912	0.148408	0.350129	0.450533	0.0718172	0.0964557	0.58315	0.422994	0.137163	0.0884315	0.168081	0.166567	0.702127	0.0687098	0.0420086	0.00431034	2.06152	0.467202	0.0914822	0.346583	0.121838	1.99649	0.553982	0.114921	0.049983	0.186038	0.157157	0.0611471	0.137708
WDR36	1.74641	1.13255	2.77505	1.14962	1.06448	1.89824	3.3544	5.21182	1.3693	5.04282	3.97813	3.55295	1.29201	5.34295	2.13772	5.15254	3.83446	1.54073	1.38979	2.05454	3.87413	0.6257	1.54625	0.829373	3.29789	0.687586	1.47277	2.75752	0.90332	2.43626	2.47414	5.02216	4.19684	2.96281	2.05791
WDR37	1.59547	1.58606	1.7374	0.866809	2.83902	1.78116	1.15815	1.31472	1.07535	1.32102	1.63788	1.50169	0.732961	4.86777	2.40097	1.84636	1.86767	2.57589	1.06302	1.54445	1.32945	1.50044	0.957926	0.714368	2.28061	2.50505	1.25541	1.96168	0.44085	1.3657	1.59492	2.57982	1.57053	2.41788	1.93773
WDR38	0.0786952	0.0848424	0.99811	0.0953183	0.162908	0.146285	0.0885047	0.0406397	0.233021	0.0597649	0.0937231	0.321902	0.017133	0.0362671	0.0818482	0.0353083	0.148746	0.178681	0.235445	0.043905	0.232396	0.120435	0.0203171	0.016148	0.104532	0.244726	0.0637716	0.0581504	0.0429538	0.044615	0.0565559	0.0884436	0.0908193	1.64303	0.375096
WDR4	1.28256	1.54132	1.35205	1.02754	2.28783	1.65877	2.70006	4.99999	2.96408	7.62393	3.7313	2.97718	1.22535	3.25268	0.796539	5.33343	3.39348	0.860087	2.06782	2.06548	3.80619	0.72528	1.77395	1.36304	2.27962	0.767524	1.29015	0.815048	1.00943	2.02832	0.954444	3.47658	3.84385	0.674251	1.83199
WDR41	1.01704	1.18576	0.573535	1.94847	0.667465	0.999164	0.819362	1.69263	0.315407	0.942254	1.66105	1.88242	0.99909	7.53569	3.74622	2.60319	1.72722	1.99345	0.728585	1.58437	1.4764	0.703682	1.26827	0.812222	3.94836	1.30119	0.538071	0.279032	0.70626	1.29537	0.805829	3.93092	3.14295	0.591631	1.00656
WDR43	3.91819	3.1561	9.47309	3.02278	6.40429	3.75504	13.5864	21.5996	5.49728	17.2578	16.1094	20.0216	3.06669	11.0605	4.99508	22.7505	17.7834	4.94621	11.797	8.77218	16.4703	1.3643	4.60385	1.83744	6.70645	1.95635	3.92852	3.90459	3.82962	9.49524	5.87445	14.8433	16.3552	8.5365	9.39303
WDR44	0.736527	1.21291	1.49111	1.44387	0.908049	1.33092	2.01071	1.11395	0.80197	0.81446	1.15388	0.911552	1.43464	2.15608	1.44378	1.16384	0.690451	2.10998	1.21349	1.67014	0.806215	0.374132	1.53588	1.08732	1.14855	1.39846	1.812	0.307929	0.568404	2.10523	0.405538	1.05897	0.810383	0.801127	0.890286
WDR45	3.36416	3.51409	3.37605	3.09864	4.48247	3.43107	4.80119	4.60038	2.13232	2.02939	2.73642	5.22009	1.29971	2.21197	1.03933	4.2211	2.49656	3.92588	3.66337	3.07981	3.22469	1.28343	3.54295	2.24137	1.28544	2.48658	6.1107	1.47906	3.34708	2.58945	9.08203	0.976065	0.948142	5.81692	4.95085
WDR46	1.38604	1.60599	4.10686	1.31386	1.7804	2.45775	5.38864	8.0868	2.83122	10.1006	6.58695	6.93067	1.62513	4.27191	1.77909	8.62239	6.01376	1.55188	2.60872	3.90904	7.29777	1.14209	1.93771	1.53341	1.88562	2.20544	0.592958	2.36152	0.816076	4.95592	2.48429	4.42564	4.36584	2.86239	3.77334
WDR47	0.49471	0.923955	1.59262	1.35235	0.646087	0.691112	0.17349	0.110596	0.101226	0.211052	0.236226	0.148855	0.338634	0.274169	0.589032	0.32475	0.214545	0.37324	0.759192	0.740693	0.254394	0.304629	1.2378	0.523472	0.632074	1.51696	1.56691	1.02177	0.375268	0.571423	1.24738	0.521441	0.476378	0.488661	0.880929
WDR48	1.27639	1.54479	2.06091	2.46764	0.966424	1.6162	2.52616	3.197	1.66255	2.31947	3.32575	3.46578	0.766058	3.93908	2.16443	3.64214	2.79667	1.5067	1.32164	2.12344	2.98548	0.681201	1.429	0.645134	2.16877	0.881516	2.35937	1.06019	0.890782	1.29128	2.88118	2.9713	2.72052	4.01795	3.61079
WDR5	1.67589	1.75485	2.37855	1.3504	2.67757	1.73355	4.60847	4.95195	3.46732	4.98704	5.42231	4.39525	1.16144	8.96439	3.39549	6.75896	5.38019	2.50728	2.53768	2.59948	5.07594	3.07628	1.93028	1.0747	3.00096	1.06876	1.0185	0.260695	1.24159	2.70003	2.37999	5.73459	4.54278	2.21547	3.54623
WDR53	2.47854	1.14568	1.6102	1.19335	2.11857	0.751094	1.54395	1.74217	3.53727	2.22051	1.7828	1.65686	0.832162	0.310558	0.914861	0.715881	1.92161	2.87964	0.448251	2.32864	1.4407	1.78838	1.95624	1.20223	0.701077	2.20737	0.902273	0.73622	1.05218	3.10527	3.00246	0.848938	0.894844	2.76883	2.09078
WDR54	0.350691	1.13586	0.0242925	0.871837	0.0183285	0.461761	0.00138071	0.00160567	0.00132644	0.00124153	0.0193458	0.0171887	0.802016	0.269306	0.0582368	0.00435513	0.0622653	0.0325892	0.484298	0.0493003	0.0307552	0.00385305	0.496089	0.129104	0.00530392	1.61567	0.388997	0.1096	0.39116	0.029119	0.0065023	0.157922	0.0451855	0.053821	0.0400846
WDR55	1.10253	1.2455	2.45221	0.748417	1.56548	0.88862	1.92189	4.40149	5.97895	8.35537	3.47691	3.78665	1.28103	1.49255	1.7982	3.99174	3.6584	1.83735	2.0734	2.1364	3.43509	0.489429	0.972647	0.665149	1.55489	3.01124	2.79056	2.39581	0.968013	2.81335	1.49435	2.3701	3.04162	2.29905	1.66794
WDR59	0.129638	0.14299	0.224458	0.186826	0.170731	0.121444	0.179075	0.461816	0.345629	0.525088	0.334002	0.246279	0.238318	0.704001	0.480502	0.389439	0.218183	0.251491	0.350177	0.241223	0.113728	0.0257744	0.204092	0.289421	0.924686	0.202975	0.999283	0.362375	0.0544123	0.409327	0.115854	0.697755	0.506635	0.100902	0.217416
WDR5B	0.674317	0.151983	0.425014	0.0777457	1.95668	0.0346898	0.412271	0.248397	0.534333	0.439424	0.479534	0.554062	0.184668	0.170286	0.149935	0.490982	0.43726	0.37913	0.0239512	0.670302	0.288307	0.299199	0.794269	0.197728	0.0879187	0.237145	0.0578002	0.00741879	0.134286	0.282125	0.468309	0.164842	0.19203	0.399575	1.11372
WDR6	1.10296	1.02908	3.67557	1.13692	0.955206	0.88163	2.89472	2.06085	1.5218	1.76985	0.982704	2.90401	1.16054	1.63456	0.930693	1.27727	1.33021	0.767296	1.62651	1.71823	1.11421	0.30535	2.99146	0.573721	1.03172	0.332391	1.71878	1.3193	0.746174	1.1673	3.31392	1.4162	1.40091	4.5107	3.42746
WDR61	11.8178	10.7844	11.7754	11.2218	12.8827	9.04265	22.1197	29.8791	30.7485	37.1646	22.2009	22.8051	10.5513	14.98	7.11375	25.2428	23.5903	12.8814	9.3147	13.1258	27.7448	5.82723	12.1704	12.1624	10.0985	5.9092	9.57878	6.26493	7.35168	11.2427	11.5293	11.0143	12.3846	17.1395	14.97
WDR62	0.0588335	0.370357	0.0276637	0.229923	0.189523	0.149438	0.200932	0.475911	0.530292	0.535964	0.419384	0.420698	0.0559182	1.59508	0.358044	0.215717	0.286085	0.0584979	0.13776	0.0341268	0.0936792	0.0569596	0.037402	0.0568597	0.150575	0.00405043	0.016868	0.00919075	0.133135	0.035833	0.0193704	0.714929	0.452044	0.0160632	0.16412
CFAP251	0.330667	1.33793	0.130685	0.264779	0.0999226	0.518064	0.00720414	0.00691431	0.0223801	0.0331382	0.0240161	0.0492132	0.0102067	0.0153172	0.0311844	0.0217348	0.0280147	0.0112691	0.288565	0.024869	0.0264748	0.00921381	0.0504293	0.00990608	0.0014997	0.152336	0.0137106	0.00248441	0.363997	0.0416372	0.0852035	0.0143865	0.00659008	0.157921	0.173224
WDR7	1.12565	0.652528	0.143761	0.249438	0.259725	0.476654	0.211441	0.499486	0.815757	0.716357	0.399543	0.239421	1.01509	9.28984	6.21032	0.327195	0.329078	0.770115	0.293525	0.379943	0.218249	0.495743	1.04127	0.276431	8.14413	0.119032	0.401249	0.15732	0.425713	0.315037	0.197064	2.71801	1.99472	0.86291	0.387616
WDR70	0.883274	1.25157	0.977881	1.49132	1.23875	1.51368	1.36985	1.57862	1.26181	1.98782	1.3432	1.26996	1.02556	3.15711	2.45913	1.78687	1.31738	1.38793	1.20418	1.50775	1.28797	0.741146	0.937638	0.706918	2.52165	1.53381	0.800756	0.497064	0.879468	0.873975	1.41684	3.39845	3.88238	1.92372	2.52752
WDR72	0.277587	0.00167762	0.00118522	0.00190654	0.000619722	0.000452429	0.000165461	0.000377861	0.0155586	0.00257489	0.00034548	0.000263978	0.0256181	0.00266935	0.000311907	0.000456721	0.000428017	0.000466686	0.000423776	0.000255169	0.000563299	0.00109355	0.253635	0.00437949	0.000327674	0.00255796	0.00567517	0.000687296	0.002611	0.000157945	0.00352738	0.000450398	0.000716238	0.00426075	0.0015907
WDR73	1.19143	0.811372	3.53251	1.06817	2.70735	0.846069	1.5576	3.49931	2.18054	4.5627	2.17726	3.23019	1.07766	1.36861	1.12083	3.30905	2.05925	1.0714	0.445341	0.846665	2.45982	0.434839	1.3508	1.13901	1.51625	0.524723	0.671578	3.11248	0.299697	1.54705	4.19355	1.63277	1.67873	1.86136	2.8381
WDR74	3.13425	2.74617	5.87032	2.18811	5.62359	2.84123	6.99553	10.3069	6.40631	14.5652	9.46126	9.27429	3.27688	2.85284	2.07742	9.82858	9.01755	5.31087	4.82557	6.13161	9.40879	2.18707	3.41955	3.06195	1.53184	3.90353	1.97934	0.78325	1.85736	6.64526	5.16974	3.50011	4.14242	5.35003	6.4584
WDR75	2.1041	1.68112	3.10983	1.79734	2.46631	2.40412	4.23124	5.85142	2.70311	8.91739	4.95665	5.39974	1.57954	5.13466	1.32243	6.55152	5.12908	1.45577	2.21488	2.18378	4.92659	0.609574	1.92929	1.1213	2.3106	0.729186	1.01394	0.535801	1.5654	2.26133	3.0294	3.9383	3.86566	1.62359	3.20307
WDR76	0.966607	0.954681	2.99398	0.543702	1.39038	0.657723	3.25865	3.39443	7.46941	4.69411	3.47553	3.37733	0.368663	2.8726	2.46291	3.84563	5.64643	1.24832	0.750715	3.51316	3.61528	2.20911	0.348065	0.151169	0.354099	1.24591	1.03078	0.0751213	1.1119	2.30523	2.65508	4.0795	3.03343	1.35461	7.9821
WDR77	2.42418	3.79136	4.88214	2.55136	4.95819	2.95581	7.0721	13.315	2.77679	10.2832	9.339	10.6574	3.2945	12.2839	3.77552	12.7609	10.532	3.73355	3.48693	4.8511	10.5753	1.91812	4.43956	1.9926	4.91161	3.49072	1.29899	3.23104	3.26116	5.03189	4.09875	9.72494	8.34654	3.58055	4.85784
WDR81	0.915086	0.39583	0.387543	0.179269	1.50389	0.580854	0.224111	0.3069	2.44454	1.30956	0.445369	0.430948	0.926114	3.82495	3.97549	0.359659	0.390055	1.21461	0.328627	0.349747	0.175189	0.560147	0.699435	0.517702	3.64751	0.38033	1.09377	0.428021	0.459802	0.295683	0.345196	2.83883	2.41133	0.346912	0.339951
WDR82	2.87863	3.39904	2.1129	1.80549	3.16896	2.56491	2.15756	3.45142	2.60263	2.91828	2.76653	3.66314	3.0098	12.962	4.87629	3.25394	2.88521	2.55434	1.8905	2.5065	2.39285	1.72017	2.99595	1.40988	7.94377	1.10831	3.54456	2.63657	3.14879	3.16053	2.90614	8.30048	7.23427	3.19318	3.06777
WDR83	3.93843	2.00346	2.62265	1.72351	4.06268	1.45265	3.16931	4.54836	7.30153	6.9315	3.4465	3.68735	2.11787	1.33034	1.05393	3.89322	3.22561	2.48489	2.38881	2.21725	3.78518	1.38441	5.18366	1.02167	1.33145	1.88906	2.55836	3.05122	2.00817	3.41378	5.50415	1.73199	2.07642	5.50064	5.75273
WDR83OS	12.6743	13.7258	13.3501	13.543	15.0849	12.7461	21.076	19.6787	18.5293	22.3132	18.1269	19.3361	17.235	19.7045	12.643	21.7002	16.7622	11.9497	13.9943	14.5312	17.8161	7.59861	14.445	15.2966	13.6868	10.6682	11.3394	14.5218	11.1985	10.0803	12.7065	17.5633	18.0324	17.465	13.8617
WDR86	27.3845	0.219784	0.0182683	0.382078	0.0059576	0.0395635	0.00198026	0.00794365	0.273387	0.0372614	0.00849078	0.0670987	0.751368	0.201202	0.0094269	0.115061	0.0151813	0.0196611	0.0758085	0.0171515	0.00187039	0.0415536	20.9343	0.168464	0.0118396	0.416237	0.550869	0.0740992	0.0866978	0.0170108	0.24377	0.00511727	0.0114489	0.481656	0.0318378
WDR90	0.228752	0.46134	0.747227	0.358159	1.77079	0.267056	0.376721	0.328085	1.51831	0.984218	0.860761	0.729428	0.364832	1.64138	0.53161	0.978088	1.03803	0.416158	0.117745	0.692714	0.736175	0.694541	0.198956	0.121299	0.0303742	0.157199	0.570789	0.384271	0.304032	0.561551	0.216097	0.712454	0.629934	0.142702	0.803321
WDR91	1.29852	1.11375	2.5834	0.842295	2.68278	0.735048	1.23118	1.87282	1.8911	1.25794	1.20386	1.51311	0.584137	5.38907	4.94227	1.50082	1.06555	1.16789	1.59299	2.0079	0.487529	0.423958	1.60311	0.361653	10.1171	5.97252	1.54995	1.51849	2.1898	2.12583	2.51788	5.18192	4.60962	2.21978	2.46552
DNAAF10	1.48554	1.24123	1.35727	0.83553	0.956826	0.855074	2.49257	3.91075	1.85388	4.85875	2.72783	2.09198	0.913049	2.5546	1.29083	3.62359	2.44022	1.79885	0.37506	1.66941	2.81189	0.763974	1.10537	0.885436	1.99554	1.02961	1.53336	0.827874	0.920332	1.5971	3.20071	1.95744	1.70775	2.38276	2.44047
WDR93	0.235488	0.0900886	0.00137325	0.00234195	0.000270292	0.0450917	0.00098439	0.00245385	0.00619155	0.0205743	0.000787723	0.00154569	0.0144047	0.00741613	0.0188214	0.00146664	0.00215164	0.00934547	0.00387034	0.000949038	0.00161304	0.00376967	0.151493	0.00454574	0.00189469	0.00422732	0.00831522	0.00454868	0.00104003	0.00113253	0.0106398	0.0182511	0.00296543	0.00395188	0.00101865
WDSUB1	1.31343	2.01165	0.710241	2.38638	0.662876	1.48275	0.406394	0.625266	2.23737	2.28537	0.713176	0.782653	0.856774	0.210977	0.769384	0.610288	0.494057	0.806236	1.21635	0.375947	0.346553	0.152989	1.03009	1.02151	1.08353	1.39385	1.7651	0.358566	2.6131	0.451299	0.211826	0.639945	0.834738	0.429937	0.458017
WDTC1	1.65449	2.22711	2.50532	1.7069	1.99784	2.96176	2.5593	2.77267	1.87459	0.956258	0.991795	2.27193	1.14658	3.71583	2.48227	2.21453	1.0271	1.78125	2.68589	1.39359	0.708326	1.45191	1.88038	0.712694	4.31994	3.30048	2.63991	2.90159	2.23817	1.182	5.67607	2.27262	2.03867	2.89216	3.62713
NTAQ1	1.65813	1.17689	3.64922	1.17748	3.19222	0.98171	6.39443	4.37138	3.89602	3.20164	3.0136	5.85673	1.90114	2.71797	1.48775	3.15531	3.28619	2.49634	0.976355	3.16218	3.50716	1.69584	2.16689	1.60378	0.970158	1.65069	1.25391	0.477445	1.08616	3.0874	2.59544	1.09369	0.919239	3.02362	3.43962
WEE1	2.33113	1.18084	0.765256	0.925554	0.336112	0.540361	0.667822	0.919177	0.864626	1.11855	0.714671	0.74977	1.11123	0.125959	0.221188	0.422052	0.634894	0.15035	1.45339	0.731892	0.665195	0.327064	0.961503	0.905125	0.0843308	0.186549	1.06228	0.162744	2.09984	0.452743	1.82491	0.341635	0.513198	0.363814	2.24297
WFDC1	0.158892	6.92178	0.0102479	9.51423	0.018988	2.18811	0.00195929	0.000882741	0.0590267	0.00743546	0.000927603	0.0119958	1.08777	0.0463481	0.00404038	0.00170552	0.000753634	0.0716446	0.284896	0.0212124	0.000576746	0.00137433	0.921805	1.61209	0.0203852	0.406292	6.67447	13.9289	2.75804	0.0262739	0.0140047	0.0210787	0.00465388	0.106603	0.0131905
WFDC2	0.00386741	0.0813798	0.00547847	0.539161	0.00639064	0.00976188	0.00497874	0.00876386	0.000560632	0.00166653	0.00336666	0.0901207	0.00832175	0.000570653	0.000620108	0.0259838	0.00224763	0.00212566	0.00943391	0.0407588	0.00385924	0.000289078	0.0123241	0.00599677	0.000702045	0.000296765	0.00221847	0.000100624	0.028681	0.175681	0.0553872	0.000197397	0.000308255	0.00649685	0.00408612
WFDC3	0.00249484	0.00127236	0.000217504	0.107279	0.00105378	0.00062128	0.0179152	0.0613617	0.00698883	0.00804038	0.00551565	0.00762433	0.00976849	0.0132876	0.00166698	0.116872	0.00213425	0.000665796	0.00155124	0.00102587	0.0183982	0.00138036	0.0292918	0.00432712	0.00255152	0.00761705	0.0108938	1.81624	0.00315008	0.000332705	0.00152963	0.00914837	0.017333	0.00685918	0.00528762
WFIKKN2	0.0604758	0.0145264	0.00500789	0.311356	0.00947108	0.00263764	0.00762104	0.0192893	0.00197664	0.0286711	0.0128039	0.0343007	0.00398008	0.0272485	0.0231832	0.0386092	0.0110826	0.0518475	0.0075038	0.038961	0.00521752	0.00126718	0.192802	0.00991215	0.00492164	0.0100927	0.0144162	0.0129574	0.0476536	0.0904984	0.0152073	0.00968804	0.00944043	0.00323671	0.0210769
WFS1	1.00649	0.974125	0.114113	0.502106	2.84708	0.968492	0.0125657	0.0156669	0.00573109	0.00650432	0.189363	0.0372515	0.374098	0.784493	1.56361	0.0598735	0.167273	0.429117	1.02293	0.313789	0.0386282	0.0830528	1.36899	0.763768	2.35686	0.807105	1.18822	8.98542	0.368003	0.190435	0.482699	0.56786	0.587171	0.69175	0.193738
WHAMM	2.20864	1.89954	1.7971	1.78915	2.7264	1.34197	1.8994	1.55202	1.25788	1.95891	1.37592	1.61311	2.32765	1.11302	0.966779	2.7766	1.58366	0.970538	2.72298	3.08603	1.86822	0.909718	2.58114	1.63145	0.604854	1.61804	5.59917	1.49076	1.18788	3.22663	2.62388	0.867934	0.783987	3.53366	1.76757
WHRN	0.20012	0.247939	0.837985	1.0592	0.961976	0.274153	0.136931	0.207452	0.0048501	0.0510663	0.125607	0.683907	0.687755	0.2185	0.13588	0.0656746	0.150818	0.0871259	2.02467	0.122434	0.078518	0.00740484	1.98552	1.08326	1.34126	0.491603	0.101578	1.50444	2.19418	0.268293	0.128764	0.0758835	0.109403	0.911023	0.521908
WIF1	10.6301	0.542894	0.0364853	124.061	0.0610417	0.644873	0.000271361	0.00306519	0.385759	0.129042	0.00458776	0.0226593	66.2314	0.482146	0.0340031	0.0241715	0.0112022	0.0313485	1.36377	0.10944	0.00169933	0.00362337	431.487	74.7358	0.00184565	0.0575904	1.33397	0.562244	6.21986	0.0948444	0.806202	0.0234368	0.0159272	2.39716	0.0697488
WIPF1	1.55317	5.46352	6.92127	4.18235	3.54845	7.01783	2.46231	1.60284	0.18225	0.353675	2.79532	2.67458	1.73227	17.3236	11.7797	3.20633	2.78688	10.5398	1.49947	10.0615	1.77936	4.84037	1.8109	0.493345	24.5956	1.80797	3.50602	1.41666	2.77144	8.19092	6.62214	11.965	11.7336	6.19731	3.85709
WIPF2	1.51445	0.911182	1.3204	0.685965	0.655001	0.657534	1.01777	0.98204	0.569205	0.643811	0.89516	1.15082	1.72295	3.89007	2.05507	0.769106	0.66019	0.926932	0.495226	2.50432	0.683265	0.946556	1.79002	0.642464	2.62258	1.92872	0.984606	0.484664	1.23761	0.804249	2.09812	2.28225	2.16846	2.14472	1.46702
WIPF3	0.00483559	0.12515	0.271269	0.0373114	0.0215714	0.0289441	0.000112399	0.00015092	0.000192349	6.20279e-05	0.000201179	0.00365276	0.0278488	0.00743153	0.0030621	0.000116873	0.000175457	0.00409034	0.0260412	0.00802924	4.12273e-05	0.0168349	0.00260609	0.00028294	0.00105104	0.000806292	1.8661	0.0271127	0.097139	0.0164126	0.022806	0.000854796	0.000153378	0.00789081	0.00406519
WIPI1	6.62768	5.31028	0.688883	5.79492	0.451591	5.53877	2.00077	1.17887	6.73052	3.34891	0.64552	1.09757	6.62514	1.61224	0.927805	0.658934	0.668187	0.827575	2.16925	0.539266	1.07369	3.13358	6.54646	10.6587	2.49986	12.8691	2.81405	1.86776	3.67631	0.613318	0.99454	0.920341	0.911816	1.107	0.413194
WIPI2	3.96115	3.99717	4.57428	1.74322	3.90144	4.46297	5.23004	5.48028	9.50824	7.31104	5.43309	6.98449	2.85179	5.75949	3.51036	6.95495	4.53799	3.5255	3.20494	4.96145	4.41033	1.9847	4.46402	1.41409	12.5087	7.54405	4.09042	1.33882	1.71265	3.81669	5.15742	4.29995	5.11963	7.46295	5.27516
WIZ	1.88024	1.21118	0.677681	0.767519	0.742155	1.41446	0.623927	1.87435	0.792744	1.26003	0.858226	1.79447	1.26066	3.3584	1.31696	1.9207	0.706467	0.455749	1.0328	0.571721	0.575832	0.294704	1.9117	0.412194	2.20848	2.88324	2.01829	2.42966	0.743901	0.682108	0.353528	2.70741	2.64714	0.760685	0.65535
WLS	17.2615	9.91755	1.81678	8.87039	2.36884	12.4198	6.27817	2.4445	0.209241	0.312012	8.25341	5.58071	8.05221	9.98579	7.02511	5.08302	8.56636	5.69465	4.14424	4.45768	7.95656	3.47468	23.904	5.19247	0.614287	4.72008	11.9009	2.35542	10.6249	2.68429	7.05476	4.92614	1.7777	8.41657	2.2984
WNK2	0.00100737	0.0113672	0.00121927	0.241845	0.00463068	0.00993121	0.00127536	0.00151646	0.000347433	0.00109563	0.000934704	0.00345173	0.0019079	0.012317	0.00291841	0.00384953	0.00049531	0.000975969	0.00806848	0.00832482	0.00102597	0.000676308	0.00735362	0.00294852	0.0673131	0.00691208	0.0458247	0.0393818	0.620003	0.00306033	0.0579287	0.00727679	0.0129621	0.180635	0.0244908
WNK3	0.362181	0.0571498	0.00574945	0.00424115	0.000853419	0.0264724	5.71343e-05	0.000159122	0.000413383	0.000257558	0.00013866	0.000252214	0.0065397	0.00164115	0.000631264	0.00011989	0.000171411	0.001314	0.0913689	0.00107958	0.000128985	0.00114226	0.0789591	0.00307611	0.000543337	0.00930238	0.012227	0.0151104	0.0458977	0.00441598	0.00138313	0.000707717	0.000271054	0.00136287	0.000915808
WNK4	0.00490476	0.121296	0.00188803	0.234349	0.00179853	0.0228531	0.000934644	0.000463968	0.0287336	0.00359009	0.0019659	0.000723085	0.00947836	0.0013255	0.000743778	0.000742773	0.00156802	0.00280661	0.00649164	0.00435486	0.0106771	0.0376013	0.00215956	0.00970328	0.000939204	0.0113603	0.00191185	0.00749431	0.274137	0.00284015	0.00105048	0.000925996	0.00127818	0.000707575	0.001778
WNT1	0.0072546	0.301712	0.000588156	0.252747	0.00152506	1.18184	0.000381171	0.000226918	0.000213897	0.000180669	0.000425073	0.000372039	0.0454821	0.00110763	0.0541679	0.000223832	0.000735327	0.0206503	0.00966518	0.000438568	0.00029386	0.00141132	0.0108886	0.00814206	0.0168316	0.00229288	0.0167176	0.0288836	0.0377629	0.00050662	0.000274079	0.00395305	0.00225051	0.00021134	0.000134037
WNT10A	0.000981723	0.0730102	5.42183	0.159093	0.083694	0.0975483	0.00292659	0.00173423	0.00115196	0.00259886	0.0305758	0.0102162	0.0398658	0.0014021	0.0241821	0.00869722	0.0402205	0.0289498	0.218041	0.0498948	0.0185267	0.0523482	0.00156879	0.00133936	0.000661327	0.000127582	0.0061885	0.0977363	0.11223	0.0225182	0.0135257	0.00196592	0.000774147	0.0220159	0.244997
WNT10B	0.01948	1.97056	0.304487	0.271156	0.39683	4.08099	0.00218911	0.00132689	0.000761539	0.0013077	0.0142841	0.0419956	0.0593907	0.030301	0.00905851	0.00371286	0.00544918	0.0446064	0.0168337	0.0438686	0.00410203	0.0297412	0.0262396	0.00344192	0.00857099	0.000945397	0.0710752	0.270972	0.0572103	0.00533579	0.0112328	0.0011835	0.00086179	0.0185601	0.105346
WNT11	0.857075	2.76135	0.00333767	0.844304	0.0114451	3.87834	0.00802581	0.0119299	0.0110514	0.0108414	0.000791871	0.0637482	0.0580319	0.0345286	0.00161288	0.114672	0.00178086	0.0293189	0.133044	0.0138931	0.00243207	0.000312093	1.61469	0.025239	0.0100745	0.51336	0.0302433	0.0769138	0.697578	0.0105141	0.0114012	0.00390824	0.00155869	0.0175121	0.0121982
WNT16	0.00926856	0.424904	0.000285591	4.83639	0.000205364	0.164389	0.000168747	0.000192924	0.000486835	0.000384304	0.000788723	0.000625722	0.191291	0.00304981	0.00091069	0.00120029	0.000749741	0.00216723	0.118499	0.000872738	0.000682374	0.000240004	0.139058	0.112595	0.000362778	0.00322722	0.00662839	0.0587643	0.076452	0.0178082	0.000291002	0.00133392	0.000451142	0.00224243	0.0447025
WNT2	0.277438	18.1607	0.0234138	0.490911	0.0107795	12.1502	0.00318413	0.0205341	0.00102556	0.00184342	0.000910106	0.02527	0.151805	0.0124303	0.00241866	0.0236186	0.00193845	0.0843353	0.297571	0.00846546	0.00143899	0.000212885	0.138802	0.0697634	0.00141284	0.0158707	0.0230369	0.00572257	1.10285	0.0212222	0.00889104	0.0015286	0.000935904	0.133598	0.0106835
WNT3	0.057582	0.00299465	0.00133851	0.0047515	0.00151979	0.000699207	0.000179747	0.000369977	0.000536131	0.000419884	0.000201157	0.000446214	0.00901755	0.0111461	0.000241677	0.000453638	0.000269759	0.000517864	0.0026918	0.000337111	0.000151763	0.000114098	0.189358	0.0091583	0.00088345	4.67102	0.00130364	0.00156725	0.00692026	0.000353999	0.00340615	0.00152161	0.000366065	0.00317043	0.000962175
WNT4	7.16141	0.231977	0.307916	1.32287	0.491705	0.224558	0.0775403	0.0803605	0.0772407	0.0891457	0.0523528	0.116849	7.64302	0.119128	0.146543	0.0644353	0.0310105	0.074187	3.17472	0.493745	0.0133291	0.0413236	11.0794	6.14656	0.0509719	0.198208	0.216805	0.110797	0.269613	0.290837	0.667222	0.065797	0.039906	0.356206	0.234647
WNT5A	0.319038	2.26155	7.43422e-05	2.11701	6.97001e-05	1.02387	0.000304059	0.000428673	0.000666859	0.000435688	0.000548289	0.0011187	1.66011	0.146194	0.0010751	0.00178253	0.000457752	0.0111619	0.313516	0.00173018	0.00026129	0.000425528	2.91204	1.61059	0.0011249	0.0484505	0.0270159	0.562672	2.08947	0.0367821	0.00163747	0.0076054	0.000745574	0.00239958	0.494901
WNT5B	2.88791	0.428347	0.0854435	3.28322	0.0183521	0.260858	0.00798828	0.00409607	0.00105009	0.0016114	0.00842932	0.0397614	2.59417	0.0465616	0.00362676	0.0249271	0.00950981	0.0139865	0.116442	0.0754153	0.0214327	0.00783089	3.09565	2.01796	0.00961727	0.426882	0.744181	0.882315	0.50182	0.328115	0.0192491	0.0108985	0.00485688	0.00732985	0.119803
WNT6	0.580224	0.135626	0.0100272	0.167087	0.0136827	0.087269	0.00514734	0.0028115	0.00188514	0.0144427	0.0473932	0.0180444	0.0392949	0.0234431	0.078808	0.0094738	0.169525	0.334475	0.0147927	0.0135676	0.0400738	0.0606007	0.101635	0.0152641	0.0384247	0.00304828	0.00982493	0.00101067	0.888539	0.0131516	0.0173226	0.174237	0.147674	0.0125762	0.0446389
WNT7B	0.00517174	0.00225007	0.000140208	0.0389293	4.96566e-05	0.00145953	4.55161e-05	5.54837e-05	0.00024439	0.000162901	0.000386476	0.00012573	2.25734	0.000565618	0.000411607	0.000329761	0.000290094	0.00031709	0.000321212	5.21597e-05	0.000193498	0.000530324	0.0202839	0.0342922	0.000439211	0.00018051	0.000614353	0.000617151	0.000271139	5.04824e-05	0.000182183	0.000440458	0.000263593	0.000227647	0.000423527
WNT9A	0.150159	5.86679	0.00526359	5.20202	0.00843522	6.47619	0.00282774	0.00444521	0.00655498	0.00254854	0.0130453	0.0236926	0.606928	0.164292	0.0381237	0.00844038	0.00644182	0.160916	0.476935	0.010998	0.00221866	0.00328734	0.158957	0.107728	0.216079	0.0384217	0.239615	0.349322	2.02777	0.0238392	0.0593158	0.0364189	0.0367005	2.32478	0.209132
WRAP53	1.23012	0.599819	1.45637	0.861929	1.04973	0.644245	1.35661	1.52435	3.093	3.66121	1.53873	1.34305	1.06268	0.796808	0.228561	1.61427	1.28598	1.13986	0.491529	1.24126	1.28068	0.767558	1.22333	0.860918	0.226575	11.1861	0.601815	0.237634	0.394501	1.35094	1.7491	0.457248	0.567218	1.52699	2.46175
WRAP73	1.31708	1.29441	2.53535	1.5264	2.58359	0.888619	1.48685	1.93399	5.83053	4.65541	1.76087	2.17156	3.06958	2.87931	0.880625	2.03737	1.48275	2.22397	0.976717	3.12425	1.26883	1.57021	3.62379	1.99601	1.16626	3.02813	0.430455	3.47721	1.43216	2.06763	3.52496	1.795	1.28679	2.40937	3.28742
WRN	1.63599	1.36741	3.48642	1.34082	1.1315	1.16801	5.26435	9.0318	6.57382	9.34719	3.56802	3.38526	1.89604	2.02574	1.14033	4.97444	3.25245	1.45598	1.23328	1.55533	2.76679	1.40963	1.62892	0.803411	1.10085	1.58778	2.65685	0.536699	1.95709	2.32018	2.22458	1.16156	1.21368	3.46158	2.95764
WRNIP1	2.21839	3.06809	2.13647	2.98528	2.46886	3.23778	3.26961	2.52023	2.40525	2.6357	2.41023	3.07731	2.64991	2.69944	1.32966	2.90341	2.4602	2.12582	1.96089	3.52635	2.07611	0.933018	1.84196	2.12944	2.17494	2.6386	2.12869	1.57645	3.43381	2.7216	2.77791	2.24956	2.55896	4.20157	3.25073
WSB1	12.3891	9.90924	10.2793	13.7872	6.5175	12.1755	26.5449	27.063	2.73187	3.75581	18.6192	22.9049	5.12392	15.077	8.74419	16.0924	17.0087	17.7593	19.9926	9.57636	14.9359	8.6951	13.0965	5.85455	3.03677	2.83527	20.7503	16.1328	15.8829	8.05709	10.0339	7.17459	3.87613	13.0019	12.7537
WSB2	5.86067	8.34472	0.513081	7.10393	1.2105	10.2943	0.960879	1.34783	1.02302	1.11727	0.793126	0.746916	4.15673	8.64459	16.8548	0.932829	0.772252	2.12544	7.98441	1.63584	0.594438	1.47044	5.77895	2.63249	23.695	9.4394	9.06	3.37405	4.89845	1.89443	0.715369	9.18013	9.3657	3.61007	1.03429
WSCD1	0.132802	0.0742448	0.00930862	0.178198	0.00240638	0.0290323	0.0065783	0.00338126	0.000937921	0.0173774	0.000402207	0.00870969	0.089914	0.0323065	0.000523843	0.00361933	0.000717666	0.00410125	0.122701	0.14224	0.000984329	0.000949884	0.223709	0.450422	0.00227928	41.7435	4.52879	0.138405	0.0539713	0.0825635	0.0335287	0.0258568	0.000469218	0.197753	0.00957585
WSCD2	0.00812233	0.110881	0.00294516	0.868529	0.00700776	0.0340603	0.00406784	0.000948048	0.00643439	0.00284413	0.000527205	0.00052466	0.0398086	0.0026686	0.00040839	0.000743466	0.000554607	0.00394617	0.003858	0.150123	0.00137622	0.00306063	0.0190099	0.433054	0.000983401	0.588244	0.00368107	0.00140542	0.0116181	0.036112	0.00522166	0.000819049	0.000893916	0.0100101	0.00216489
WTIP	1.78527	1.55871	0.00233692	0.698768	0.00632298	0.89385	0.00176027	0.00618375	0.0134908	0.0121604	0.0287353	0.051014	1.16229	2.81027	0.688303	0.0398058	0.0396715	0.0437238	0.324075	0.0206011	0.00697593	0.00143449	2.04047	0.88549	0.346325	0.10278	1.04269	9.02574	1.05466	0.0189067	0.00575775	0.953446	0.591417	0.0117211	0.0350157
