## Supplementary Tables for "Integrative Genetic and Single-Cell Analysis Reveals Macrophages as Key Mediators Linking Aging and Osteoporosis" (part 5 of 5)

### Sheet: ST5_mean-expression (continued)
Supplementary Table 5. Mean gene expression per cell type for integrated expression atlas.
WWC1	1.30551	0.0402211	0.094497	0.00682207	0.0136238	0.0842249	0.00536478	0.0114022	0.0127432	0.00971986	0.0303917	0.0174579	0.027203	0.257867	0.127946	0.0255107	0.0374664	0.144698	0.0408619	0.295385	0.00175594	0.0289829	0.190875	0.00686937	0.190629	0.0107946	0.0871371	0.00375248	0.0151289	0.140956	0.129448	1.22802	1.28843	0.435503	0.187495
WWC2	2.04861	3.40274	0.12545	2.63895	1.51406	3.67788	1.42891	1.05563	0.11603	0.562703	1.09463	1.67608	2.15426	3.80804	1.60756	2.71839	1.02673	0.668759	1.28118	0.392286	1.00448	0.245418	3.90942	0.825072	1.69898	1.18215	3.73724	5.23697	1.22048	0.224911	0.393401	1.52326	1.08564	1.14664	0.370931
WWOX	1.74274	1.63924	0.39822	1.6073	1.88491	2.17813	1.889	2.75117	1.00089	1.30201	1.68409	1.94135	0.871754	0.829539	0.519363	2.73121	1.47317	0.479179	1.27511	0.741991	1.54007	0.262977	1.92082	0.822457	0.994377	1.38246	0.613543	0.936438	1.40278	0.564358	0.763438	0.772019	0.789759	0.487113	0.699845
WWP1	2.90977	5.32133	1.04194	2.95276	2.16497	8.35389	1.87846	1.65724	1.25308	1.46689	1.53468	2.33519	2.80943	27.5091	7.59187	2.52928	1.77281	2.7868	1.888	3.25035	1.45613	1.36858	2.1251	2.30989	3.30175	3.14407	2.40555	1.14212	2.07838	2.16643	1.60128	20.1688	12.6636	1.81422	1.26277
WWP2	1.18928	1.37379	2.51977	12.4348	2.66241	1.1854	1.68701	2.07081	1.96178	1.47382	2.73128	2.70492	4.80664	7.95247	3.33215	2.70972	2.42093	2.65583	1.26504	3.90128	2.0278	2.16975	2.50927	1.35992	4.81806	2.62712	2.68463	4.05752	1.21688	1.91741	3.50789	5.65595	3.49425	4.20572	3.29021
WWTR1	4.06223	6.70754	0.0161998	8.93401	0.00206615	5.12778	0.00232037	0.00222797	0.0179494	0.00770492	0.000470936	0.0720113	2.79825	0.126501	0.00904372	0.00321656	0.000685107	0.0760365	12.9665	0.0724263	0.000985611	0.00755824	2.94066	3.59184	0.012189	0.400795	20.9879	1.94597	5.75798	1.2059	0.0736668	0.0735632	0.00718732	0.381624	0.0365545
XAB2	3.03828	1.80718	8.2597	1.96696	5.41699	1.80177	4.97156	6.03051	4.45914	5.82317	5.22839	6.06259	1.53316	3.84473	1.49443	4.88704	4.3223	3.34212	2.7208	4.86471	4.48744	1.92636	2.7719	1.24923	1.77248	6.4782	3.05401	1.95884	1.6063	4.99027	3.55917	2.68116	2.22489	5.13632	5.8661
XAF1	5.24201	5.70868	2.3907	2.97276	3.70256	2.92717	1.77324	2.06712	1.60233	1.75702	1.5947	3.93135	1.60178	3.67192	1.4161	1.81354	1.72941	9.04581	0.969857	5.08529	1.26694	0.7961	9.93398	0.810543	1.77564	8.47229	20.1945	0.454642	1.35601	2.83642	8.02699	1.83027	2.45059	11.3955	4.80854
XBP1	45.5376	29.5418	17.2315	33.5609	51.7263	29.3575	25.5142	14.2368	4.31295	6.26052	24.9437	17.1897	26.4721	29.8734	15.6746	20.3279	24.2593	25.0628	39.187	16.4666	30.0517	13.7949	37.4183	48.7723	17.4981	22.2687	46.9718	17.5271	34.8249	11.7673	23.1542	20.852	12.6485	26.6746	16.093
XCL2	0.000407322	0.000426132	0.405568	0.00188621	2.9751	0.00102762	0.0413331	0.0126356	0.00208094	0.00424147	0.00959063	0.0342266	4.41328e-05	0.00344198	0.0280289	0.00730836	0.02029	0.801407	0.0027631	84.6245	0.0113819	1.15311	0.000148496	9.96758e-06	0.000260152	0.000396781	0.00074033	6.46272e-05	0.0015064	5.67615	2.2617	0.00164409	0.000585428	0.152938	1.10243
XCL1	0.000407322	0.000426132	0.405568	0.00188621	2.9751	0.00102762	0.0413331	0.0126356	0.00208094	0.00424147	0.00959063	0.0342266	4.41328e-05	0.00344198	0.0280289	0.00730836	0.02029	0.801407	0.0027631	84.6245	0.0113819	1.15311	0.000148496	9.96758e-06	0.000260152	0.000396781	0.00074033	6.46272e-05	0.0015064	5.67615	2.2617	0.00164409	0.000585428	0.152938	1.10243
XCR1	0.00371801	0.00117659	0.13119	0.00044136	0.0917833	0.000433903	0.000289169	0.00058953	0.00718747	0.0165809	0.0114265	0.00275277	0.000795181	0.00341998	0.286001	0.0006067	0.0302316	0.0226471	0.000725392	0.00414936	0.00303799	0.00142699	0.00150621	0.00111635	0.00149768	0.000658429	5.76216e-05	1.55444e-05	0.000476288	0.00336101	0.0143096	0.00996138	0.0150591	0.00647933	0.0462587
XDH	5.35264	4.59934	0.79526	0.910695	1.01802	10.1823	0.795279	0.18382	0.0543688	0.0788912	2.70896	1.00047	2.53513	4.07367	4.03826	0.389508	2.40507	12.0138	0.134854	3.16933	1.19135	7.67538	3.33305	0.357821	0.501205	0.0796482	3.81641	0.224427	2.15915	0.970219	1.83684	3.28181	0.732866	0.216456	0.909134
XIAP	3.43831	3.12901	5.01813	2.27146	1.10313	3.53664	2.68829	2.69395	1.56768	1.08959	2.60036	2.69162	2.03445	25.7241	9.11933	2.80743	2.27526	4.0891	3.44193	5.11164	1.24529	2.55856	3.27661	2.28592	22.1523	2.52467	12.0842	1.55347	3.05606	3.2683	3.62842	13.3465	11.9107	4.47854	3.64117
XK	0.221825	0.0130926	0.479296	0.0124537	0.841669	0.00867786	1.03335	1.95682	3.9545	2.22135	0.527482	0.789271	0.162551	0.126448	0.116879	0.768381	0.626076	0.511771	0.0152902	0.237658	0.883336	0.356225	0.129669	0.0503861	0.0353309	0.148758	0.0327182	0.00948063	0.00826656	0.42043	0.582755	0.217503	0.389107	0.602121	0.52508
XKR5	0.00903515	0.00134028	0.0484286	0.027042	0.0157609	0.00125097	0.354195	0.417974	0.450534	0.438954	0.635431	0.400199	0.17325	0.193258	0.0590561	0.615065	0.327056	0.120365	0.0035429	0.0994356	0.224893	0.156835	0.0415061	0.0760565	0.0425958	0.00284966	0.00180473	0.000629777	0.00472775	0.0981964	0.160522	0.089766	0.121181	0.220287	0.455082
XKR6	0.0532026	0.0103407	0.000883198	0.0982562	0.000596103	0.00723918	0.000896647	0.0015629	0.0273067	0.0063474	0.00169421	0.00368076	0.0573083	0.120676	0.0148821	0.00226923	0.00168071	0.00453334	0.0193917	0.00122909	0.000865212	0.00723023	0.0115295	0.0310281	0.0311899	0.285834	0.0360571	0.0149666	0.0271709	0.0031873	0.00112254	0.0373277	0.0257496	0.00161976	0.00198006
XKR8	0.807681	0.637245	0.16493	0.445462	0.319206	0.497792	0.491668	0.229338	0.0109367	0.11909	0.536855	0.446665	0.253835	0.331114	0.452194	0.417859	0.587405	0.332421	0.108317	0.299949	1.08885	0.348267	0.194308	0.369727	1.64738	0.254683	0.518677	0.00587638	0.158181	0.475754	0.365648	0.390561	0.719084	0.275473	0.157168
XKRX	0.0689229	0.00534796	0.0731079	0.00655156	6.29602	0.00496812	0.0936274	0.00748684	0.00104651	0.0170895	0.0230682	0.0150303	0.0147162	0.00854217	0.0689186	0.010033	0.0365374	0.111484	0.000900581	0.135999	0.00861012	0.074024	0.0366713	0.0101642	0.0356167	0.00209868	0.00226638	0.000433685	0.00520944	0.0608249	0.0386704	0.00907683	0.0225717	0.00465995	0.0272246
SYCP3	1.06034	0.765317	0.232672	0.76109	0.0655127	0.379329	0.418463	1.0073	0.15635	0.16566	0.5256	0.40598	1.03096	0.990063	0.487698	2.3799	0.957601	0.18251	0.0600102	0.0889299	0.480766	0.258843	1.74316	1.05975	0.21336	0.0299344	0.839245	0.192168	0.201289	0.0275625	0.168401	0.926802	0.513142	0.351261	0.37941
XPA	3.86759	3.51042	2.5826	3.41051	1.74366	3.56362	3.83731	4.02116	0.958173	1.93064	2.38435	3.1828	1.58946	1.08362	1.58199	3.54225	2.41642	2.69022	1.64723	2.95947	2.59863	1.44153	5.10054	1.23873	0.891693	3.14176	3.03398	4.86063	3.03451	5.07508	4.2803	1.22268	1.22803	2.38624	2.5498
XPC	2.5712	0.993565	2.17008	1.3308	4.32113	1.06159	7.86487	3.84693	0.196571	0.627694	6.37444	9.16794	0.671707	1.46477	1.27478	2.50024	6.80946	2.8995	0.975218	3.59856	14.1815	7.93363	1.84217	0.524849	0.482796	1.01565	2.41243	0.43878	1.04088	3.55683	3.65497	1.12864	0.741663	2.74059	2.56761
XPNPEP1	5.97124	8.28946	5.71069	7.27859	6.21056	7.87839	6.53536	9.63996	22.4795	17.2704	7.7759	5.66863	5.78199	5.38222	4.70966	10.3885	9.23165	5.47597	3.82652	3.96603	8.12998	1.90799	5.56786	4.72759	6.71858	2.02635	5.73141	3.29985	3.53582	2.65717	4.06801	5.88297	5.84644	5.86053	5.16857
XPNPEP2	0.186184	0.940976	0.00118756	0.922047	0.0261404	0.618788	0.001577	0.00123419	0.00577517	0.00300817	0.00121252	0.0340809	0.0110953	0.0103044	0.0011073	0.00389082	0.0024222	0.0109708	0.00841104	0.00680367	0.00148107	0.000456309	0.0787879	0.00655861	0.00100929	0.144967	0.252654	0.0210823	1.32666	0.00142545	0.00711922	0.00234997	0.0006795	0.0118069	0.00130583
XPNPEP3	0.588999	0.145823	0.277273	0.277695	0.377538	0.318281	0.404988	0.470441	0.465682	0.336118	0.437305	0.576363	0.691126	1.21255	0.550896	0.816219	0.40101	0.158692	0.338916	0.351061	0.372778	0.34419	1.35509	0.282103	0.538215	0.195025	0.408647	0.0670302	0.0448093	0.290941	0.206498	0.600437	0.521323	0.342493	0.26914
XPO1	2.88737	2.09002	2.90665	1.00368	3.86394	1.32636	5.69221	7.76417	6.36381	8.421	10.1724	6.71685	2.39576	17.8281	7.06431	8.11966	8.61196	4.06806	1.56858	4.23341	7.7962	3.56822	2.72329	1.09809	7.17375	3.1846	1.78141	4.81428	2.60795	4.52257	4.1151	12.672	9.72572	3.48719	7.14927
XPO4	1.61885	1.05038	1.88914	1.04473	0.979089	1.68028	2.45992	3.1603	2.66588	2.77103	2.62797	2.93806	1.03284	0.837311	0.814119	2.36738	2.72763	0.579065	2.65635	1.04135	2.93859	0.459839	2.83703	1.17135	0.821274	1.61342	1.59981	1.26862	1.48397	1.45681	1.6175	1.35776	1.86321	2.76492	2.05664
XPO5	0.218966	0.119549	0.0584544	0.182992	0.0923874	0.0535806	0.460531	0.806722	0.322335	1.10664	0.411145	0.344003	0.383058	0.0899463	0.159113	0.309494	0.5793	0.339402	0.0220963	0.518873	0.928504	0.233192	0.254859	0.232784	0.28128	0.0351337	0.0462568	0.00638015	0.0186493	0.181535	0.243489	0.356959	0.345054	0.158878	0.199552
XPO7	1.40552	1.67144	1.614	1.4577	1.20294	1.33516	1.91321	1.99996	0.221558	0.392394	2.09101	2.91132	0.766283	5.7406	2.90315	2.68738	2.25052	1.48272	0.962166	2.27134	1.57562	0.721176	1.48345	0.371358	3.18784	1.08741	1.54527	2.08789	1.91543	1.54626	2.42942	4.97427	4.10528	1.51492	2.22244
XPOT	2.06788	1.95899	2.32885	2.3265	1.55669	1.71741	3.3197	6.04892	2.47127	5.51316	4.74576	4.9179	1.79717	17.0902	5.11802	7.2501	4.90609	2.59811	1.64897	2.47507	5.13911	0.889742	3.44214	2.00203	14.2703	0.793186	2.51719	1.49642	2.33212	1.4548	1.60007	12.7473	10.8773	2.53134	2.2228
XPR1	2.2977	1.88819	2.85797	2.12977	3.05435	2.01067	2.73868	3.83625	2.07246	2.25592	1.88167	3.08614	1.27765	18.437	10.2826	5.10807	1.72747	3.62873	3.01703	2.17717	1.29657	1.36074	2.6633	1.66438	54.4245	0.810098	2.02946	0.893126	2.25989	2.33103	4.42997	12.208	22.1711	5.49174	2.11267
XRCC1	2.00659	2.31441	3.83535	2.46189	2.14534	1.83721	2.00372	2.54964	3.25752	3.54714	3.45505	3.22647	2.32133	3.83325	1.54141	3.47983	2.90908	1.71654	2.6028	2.0053	3.19309	1.4135	2.96884	2.85167	1.72198	4.36257	2.29492	0.831278	1.72655	2.11474	5.90571	1.99146	1.79723	6.16169	6.3219
XRCC2	0.129775	0.146356	0.190105	0.0497345	0.105561	0.193911	0.548489	0.508694	0.652769	0.888227	0.940197	0.67839	0.158967	2.17312	0.783036	0.614583	0.929686	0.331062	0.156985	0.274409	0.802592	0.372606	0.206814	0.0392314	0.132288	0.569129	0.078823	0.0407431	0.131738	0.543517	0.909469	1.27073	0.829726	0.329572	0.488195
XRCC3	0.0589238	0.0783428	0.479453	0.0625981	0.362823	0.0665324	1.31971	0.928563	1.06699	1.88483	1.1429	0.827397	0.064393	0.397378	0.217923	1.34902	1.24546	0.249364	0.167102	0.258097	1.41522	0.15194	0.04159	0.231188	0.13556	2.65026	0.0161671	0.0492746	0.35863	0.155895	0.228473	0.438674	0.378842	0.269595	1.45404
XRCC4	1.49246	1.55194	1.67103	1.57345	1.02454	1.57061	2.0904	2.76006	0.949418	0.955716	1.9001	2.38593	0.796958	1.47955	0.928604	2.02912	1.56958	1.02286	1.75271	1.76183	1.8891	1.17987	0.931863	1.12593	1.00225	3.33762	3.11383	0.572576	0.757116	2.99188	3.27076	0.983301	0.969359	1.81616	2.52469
XRCC5	1.01853	1.06882	1.46192	1.39616	0.448687	1.51758	1.32298	4.97331	2.22117	4.66197	0.295896	2.7532	1.02286	0.526809	0.13863	3.81349	0.199041	0.179683	1.92242	0.610979	1.05054	0.423296	0.778397	0.735906	0.54042	2.26782	0.261771	2.35289	0.667242	0.641934	0.68042	0.162609	0.422706	0.355343	0.936745
XRCC6	2.2184	1.18253	12.7413	1.5523	10.136	1.16773	6.01892	9.31127	9.33876	10.7056	6.48742	11.43	1.56675	1.97919	1.28466	11.2477	7.69243	4.32138	1.98496	9.4057	7.66859	2.79378	1.38256	0.749564	1.50321	2.59171	2.31885	0.243728	1.0603	7.6266	92.1933	2.37652	2.87891	84.8193	38.9335
XRN1	3.68599	2.40433	2.1195	1.59786	1.51182	2.34539	4.04385	3.49908	1.93276	1.97754	2.86509	3.57855	2.8354	5.24806	2.53658	2.64073	2.16665	1.68697	2.37177	3.66831	2.45681	1.26448	4.23314	1.35804	3.39064	0.945342	3.228	4.61126	2.30199	4.08975	2.40335	2.89653	2.56156	2.48784	2.89905
XRN2	5.37102	3.63192	9.99779	3.0206	11.3783	4.05571	18.3192	19.9998	7.39552	13.7083	17.149	20.4102	2.32481	6.44209	6.60139	17.0753	18.0048	10.9645	6.0231	15.6619	15.1666	3.21102	5.73847	1.26666	5.29414	1.74304	6.49546	2.31608	4.19559	14.3542	11.6595	7.93021	7.84126	12.57	13.1568
XXYLT1	0.492489	0.286779	0.127948	0.165713	1.21813	0.224042	0.15837	0.265737	0.0454484	0.115419	0.292572	0.439439	0.104597	0.469237	0.152519	0.591462	0.429731	0.212146	0.151712	0.185657	0.312164	0.0581096	0.429005	0.281307	0.473772	0.0478396	0.313444	0.123927	0.460667	0.302838	0.574256	0.429728	0.58089	0.700864	0.266113
XYLB	0.0278254	0.0395572	0.0191325	0.00376027	0.00854857	0.0193214	0.0316888	0.0550915	0.0785859	0.204467	0.153587	0.0467299	0.00779074	0.310925	0.107028	0.0856488	0.222813	0.0844091	0.0103191	0.0116247	0.222466	0.011164	0.0234275	0.0313017	0.896497	0.0165335	0.0039144	0.000652385	0.0218083	0.0140145	0.00989632	0.295729	1.09326	0.104235	0.0964146
XYLT1	0.221122	1.37931	0.365785	5.55114	0.185527	1.71394	1.78118	1.38119	0.1133	0.204259	0.509125	0.482385	0.203323	0.0875459	0.451155	0.131837	0.414057	0.617151	0.259624	0.288154	0.643795	0.672002	0.404426	0.188404	0.0282336	0.200511	1.11936	0.598442	2.43665	0.267128	0.835181	0.176231	0.070176	0.916704	0.293831
XYLT2	4.06187	1.68615	0.681622	1.8959	1.84782	1.73013	0.389548	0.356662	0.23228	0.23805	0.690923	0.689812	1.09001	4.87518	2.3137	0.458532	0.7448	1.70061	1.32188	0.386559	0.37509	0.0824777	4.16352	1.3086	1.40464	0.905212	2.68952	0.951627	0.846557	0.476571	0.644865	4.58338	2.26663	0.592413	0.731194
YAE1	4.50238	3.78205	4.11395	2.86334	3.98644	4.33746	2.12552	4.13002	3.35268	4.87547	2.55824	4.61655	2.14485	4.43131	3.79385	3.67737	2.19068	2.07672	2.52032	2.72008	2.11082	0.683413	3.3022	1.35744	4.27559	2.95427	2.9811	2.32706	2.12325	2.97212	3.0084	4.59179	4.43023	3.13275	3.16585
YAF2	6.46869	6.56248	7.63914	7.6382	4.62214	6.34927	10.1018	11.1447	6.05146	6.56317	7.06936	9.05787	4.85366	5.0006	3.84786	14.9706	7.22636	5.53292	7.65943	5.34853	8.97813	9.68241	9.77051	3.27133	2.48405	13.5855	10.7087	10.2567	9.93888	4.7426	14.0108	4.75595	4.69629	14.4059	9.56812
YAP1	4.55188	3.13322	0.0382204	3.52735	0.0103478	2.54438	0.00759869	0.0149953	0.0426967	0.0340071	0.00290019	0.0484228	2.96619	0.0883678	0.00389161	0.0220615	0.00846895	0.0469162	4.59379	0.0690121	0.00671537	0.0216776	6.27908	2.41226	0.0110574	0.360001	5.39665	11.6576	2.2967	0.252691	0.319985	0.0205933	0.00490231	0.74963	0.0755418
YARS1	4.05898	4.17383	4.28892	2.34128	4.55779	4.05148	2.54607	3.9773	7.49121	7.41516	3.74743	3.07021	3.09155	4.58106	1.83564	4.70707	4.68835	2.11612	2.62511	3.09593	4.29541	1.16769	4.73964	1.27179	3.58871	4.32681	3.38323	2.79394	3.76526	3.02154	3.48958	4.01264	5.78743	2.03986	4.40153
YARS2	1.99871	1.71708	2.98747	1.34609	2.04728	1.07201	4.21039	5.83286	4.01997	7.87578	4.70831	5.13333	3.06882	2.31782	0.850967	4.3339	5.29433	1.9309	2.18561	2.16875	5.90897	1.26851	2.56325	1.02148	1.22168	1.36742	2.53449	4.62228	1.14616	2.16459	1.42048	1.41813	1.88141	2.96717	3.20237
YBEY	1.25793	0.595458	0.0976754	0.619484	0.232194	0.359439	1.12499	0.698327	0.3497	0.539691	0.585938	0.624654	0.184184	0.744713	0.310429	0.376843	0.592646	0.350027	0.587901	0.372207	0.557721	0.30969	0.478581	0.15829	1.1941	1.07427	0.347566	1.68421	0.926572	0.253232	0.111978	0.786501	0.812579	0.353776	0.333039
YBX1	58.7517	110.635	131.996	99.1011	138.109	122.066	210.932	242.686	124.196	284.975	309.921	217.493	81.2559	108.461	150.837	263.803	332.947	130.018	137.401	125.453	310.523	73.5447	65.525	77.4508	115.117	40.8679	149.872	112.717	81.7715	120.47	104.634	184.198	204.623	135.431	194.089
YBX2	0.298813	0.0588406	0.00102272	0.0374686	0.0122693	0.00437614	0.000763891	0.00181463	0.00105356	0.0004435	0.00275199	0.0324237	0.0136069	0.0205966	0.00039032	0.00515503	0.000433615	0.000269858	0.000642169	0.00175793	0.000532306	0.000589799	0.10365	0.00133297	0.000572514	0.00225508	0.0317709	4.00087	0.0344143	0.000267099	0.00891866	0.000435335	0.000179124	0.130509	0.0141463
YBX3	3.48167	13.2996	6.61811	4.96592	11.094	14.3488	5.13175	9.87468	20.2228	19.7208	8.90939	7.15728	3.50072	21.3255	19.6369	9.9736	10.1499	6.38698	5.46281	7.53717	7.255	2.57224	3.72823	2.1379	35.7964	1.92515	4.41997	5.40503	7.70084	5.0521	4.04832	46.0807	58.226	3.14216	7.1206
YDJC	0.189763	0.111693	0.955754	0.329205	0.970375	0.229941	1.94485	1.70361	0.325563	2.32541	2.89868	3.29424	1.31381	3.08471	0.999272	4.83959	3.89588	1.18822	0.155529	0.941625	5.38829	0.594602	0.444382	2.75587	1.16801	1.27971	0.0697568	0.160341	0.094857	0.939559	0.453787	4.65646	4.83041	0.566635	0.89226
YEATS2	2.32097	0.543276	1.14306	0.344602	0.25931	0.526008	0.160163	0.755919	0.481278	0.548787	0.952826	0.821086	1.5488	3.73487	1.19834	1.2975	1.1849	0.609689	0.445776	1.32478	0.517185	0.833652	2.15852	0.817537	1.40513	0.863099	1.24762	0.20545	0.640131	0.991898	0.606737	3.00209	2.10752	0.796019	0.792743
YEATS4	3.87269	2.81528	20.1162	3.18087	19.3465	2.89791	8.22285	13.1856	15.3632	13.8061	14.1945	11.6755	4.71269	25.1705	10.4801	12.5739	12.9826	12.0862	4.23889	13.9637	11.5521	10.1218	5.41301	3.32282	8.46435	2.31522	3.48243	2.45828	1.71872	11.5585	16.2572	13.0178	12.2023	17.1306	20.2338
YES1	3.62319	2.35209	0.563298	1.80472	0.1388	1.83487	0.0158911	0.0457955	0.0053036	0.0101298	0.0234732	0.820711	3.61396	0.220015	0.0233976	0.385918	0.0637375	0.0342244	2.53234	0.196178	0.0178304	0.0438991	3.99407	3.62293	0.0274085	0.484697	11.1512	0.537979	2.29848	0.359419	0.569514	0.0400872	0.0334093	0.985012	0.234134
YIF1A	16.6441	18.1731	5.6813	17.5797	11.5664	13.9098	9.96315	9.90693	7.33169	8.31603	7.96221	8.42309	17.8687	3.06249	3.4151	9.31828	7.63188	3.9683	9.75056	8.02477	8.87118	2.79016	18.3291	27.9666	4.57047	15.7638	7.9953	5.95694	14.9918	7.07712	8.63182	4.15878	6.11016	9.16849	7.85558
YIF1B	10.6291	16.1913	9.01393	18.4261	14.6495	17.5007	15.2405	14.08	12.7884	14.5377	18.5415	17.0479	13.0419	2.41375	4.11826	21.7973	18.3261	10.3536	10.1018	11.0036	20.3311	5.32745	10.5704	22.179	3.30208	15.6229	14.5023	6.84084	11.4963	9.02396	9.62731	3.14523	5.14024	10.0377	11.7859
YIPF1	8.2557	6.77007	5.24049	7.05575	5.41192	6.77595	7.76535	6.50351	4.44924	4.65666	6.9394	7.2462	3.97113	4.17083	3.81692	8.69546	6.47506	9.59508	4.05342	7.83873	6.13042	3.90242	8.08801	3.09861	3.12667	8.32168	8.91846	4.80164	4.89	6.88998	7.81013	3.02633	2.41886	7.75581	4.76455
YIPF2	3.63764	1.33072	1.42714	1.37747	1.8601	1.03201	1.31006	0.781929	0.548772	0.556564	1.33886	1.23927	0.945286	1.152	1.28085	1.06361	1.08278	1.29718	0.662374	0.956325	2.02896	0.321554	2.09115	1.14427	1.47168	2.11434	2.83111	0.36451	2.42484	0.596136	2.89417	0.926852	0.772667	1.78323	1.11458
YIPF3	14.0431	10.7519	4.33559	11.8346	10.0939	8.77931	5.75592	4.68278	4.89399	4.00397	5.31844	5.55539	6.6295	5.12785	3.80346	4.05896	5.37125	6.63023	4.65942	9.97276	5.58105	3.83524	13.53	8.34445	4.87231	7.82098	13.3676	3.03341	9.44036	7.91616	8.56262	4.55573	3.69895	10.5042	6.38142
YIPF4	23.3181	15.2852	12.991	17.9889	15.4525	13.0828	11.8165	9.94294	8.73281	8.84249	11.8242	13.247	10.2371	8.61969	5.994	8.16668	10.9309	13.0302	12.665	14.8607	10.8575	7.04611	24.632	12.3072	8.87121	9.34248	18.0343	15.1961	16.4305	12.1625	19.2032	5.94214	7.24409	19.8012	11.2662
YIPF6	3.2072	2.63346	3.12931	3.21922	2.91683	2.73037	3.04222	3.1148	6.09407	4.60559	3.34656	3.49141	2.57254	10.7543	3.882	3.34747	3.14079	2.50276	1.82169	1.92818	3.13516	1.27487	2.27145	4.02964	3.48493	2.61541	2.704	1.19848	2.60557	1.52311	3.57596	3.94589	3.70725	2.59404	3.06221
YJEFN3	0.164807	0.968071	0.31097	1.75691	0.0605687	0.513132	0.20428	0.155965	0.139947	0.115117	0.106004	0.0286315	0.122428	0.0693166	0.0668049	0.0421871	0.0888621	0.407186	0.548672	0.561277	0.0276051	0.097782	0.264493	0.0557489	0.051676	0.905211	0.0195836	0.0241049	0.676886	0.205415	0.0383872	0.0397146	0.0484087	0.0189406	0.259962
YKT6	4.01333	4.32518	3.24702	5.76686	4.08093	3.70541	1.4795	2.87421	2.05195	2.51032	3.07378	2.53326	6.98093	16.7944	8.59962	4.53057	2.79767	3.90896	3.67772	4.5142	2.49979	2.37646	6.41311	7.70059	15.144	3.12757	4.6188	6.76628	2.83472	3.56447	1.85096	11.5231	9.83942	3.40119	2.94998
YLPM1	4.40293	3.09576	2.94591	1.51905	1.05408	2.68244	2.61755	5.01178	2.5814	3.35603	2.85586	3.36699	3.02209	4.92946	2.84555	3.7475	3.00956	1.71845	3.24475	1.78875	2.54793	1.12991	3.16688	1.3734	2.51653	2.74952	2.29322	2.78938	2.32078	2.58393	2.60258	4.20392	3.62938	1.98146	2.74945
YME1L1	8.85994	10.1055	4.95711	11.5147	4.9112	11.2426	8.08938	10.3425	7.10181	8.53431	7.08474	7.78362	5.57457	7.43248	5.99166	8.21533	7.5132	5.90287	7.92088	7.26403	8.18967	3.67871	10.5547	4.4412	6.85439	4.65307	7.62199	9.09794	12.9052	7.96585	8.46059	7.44335	6.79517	8.92064	7.86927
YOD1	2.67424	2.51568	2.30465	5.55286	2.87	2.771	2.96293	4.27942	7.77066	4.14121	1.83989	2.26464	2.17874	2.45651	1.8144	6.63215	2.06314	2.02006	4.79427	1.93652	2.14942	1.65385	2.42283	3.30547	4.45973	3.59373	2.68746	6.22038	4.52649	1.41705	3.40363	1.84876	2.42373	3.8726	3.46752
YPEL1	0.446067	0.447907	0.395671	0.240872	0.130977	0.274952	0.450491	0.516384	0.105593	0.0849708	0.288866	1.52634	0.4871	0.520617	0.0984106	0.272317	0.406719	0.0898723	0.114998	1.02326	0.224214	0.180563	0.437265	0.676806	0.445045	0.504662	0.527147	0.00189109	0.0793388	0.153032	2.77014	0.18289	0.174019	1.39778	0.63106
YPEL2	2.58535	0.731811	0.359637	1.32429	2.04432	1.02872	0.510845	0.568833	0.0554537	0.0764075	0.747262	0.681925	0.893804	0.708236	0.876043	0.393105	0.833576	1.5948	0.797423	0.761232	0.886545	0.113762	1.10234	0.715708	0.336897	21.9843	9.02323	2.03834	0.542983	0.577741	1.21869	0.360941	0.19571	2.29499	1.3472
YPEL3	34.7763	31.866	52.7441	29.2442	41.2989	34.1011	19.3448	16.4961	4.50709	3.93608	8.52558	25.3973	19.4502	4.43352	9.134	9.09363	9.17359	50.2705	26.6501	40.0665	6.76124	29.6029	32.9501	20.2953	2.20209	51.8384	34.6134	17.3138	38.6098	49.7862	88.8427	2.67627	1.87899	94.4178	49.886
YPEL4	0.21701	1.15616	0.00863566	1.03902	0.0183037	1.00186	0.0132353	0.0120196	1.80993	0.519864	0.0101332	0.0182592	0.0903407	0.0797755	0.0912879	0.0161752	0.00930022	0.0417816	2.1005	0.0448527	0.0113699	0.026177	0.102288	0.0596781	0.0754589	0.017541	0.121343	0.100659	1.46636	0.301941	0.0712501	0.168103	0.25942	0.177677	0.0366139
YPEL5	4.30353	3.22856	4.68755	4.28809	4.85108	2.78533	3.86079	1.92164	1.73174	0.992379	2.05513	3.16356	2.26405	8.08342	5.53992	1.6471	2.17264	7.51015	7.73998	3.25859	3.64923	4.71244	4.17414	1.99601	5.1441	2.90806	9.09985	4.43301	3.15667	4.39524	10.2586	4.13925	2.05758	9.10486	5.28392
YRDC	6.4563	4.47084	11.9969	5.1629	7.48742	5.73072	16.2028	19.5849	6.07804	11.728	11.2089	18.1722	3.84401	7.86066	4.4389	19.8136	11.5808	6.74093	11.3186	10.067	13.2497	3.66559	4.86592	6.89484	4.43901	5.1724	12.0651	2.68221	6.35612	10.2894	8.54575	8.33852	8.90308	10.3454	10.9064
YTHDC1	8.51206	6.26738	11.922	5.88577	9.77573	6.24808	10.6939	15.8061	6.34101	8.42687	11.4895	14.9419	4.976	11.4938	7.06746	15.0127	9.75814	8.53122	16.2988	10.9398	7.89205	4.6314	9.50281	4.75454	5.63462	7.96143	12.7632	25.0804	8.797	9.69277	14.5849	10.1875	9.79254	13.7278	17.0517
YTHDC2	1.48709	0.592251	2.03647	0.655602	1.10679	0.40561	1.17464	1.30051	1.99343	2.08755	2.54273	1.18509	0.873828	3.61378	1.08512	1.63722	2.03948	1.86915	0.588465	1.12252	1.56823	0.873687	2.98255	0.588669	1.75919	1.61044	0.866272	0.994282	0.504683	0.785176	1.61521	2.30955	1.5963	0.949447	1.42613
YTHDF2	6.63834	4.29309	6.44081	4.18874	8.06184	5.12411	14.6281	21.8233	6.27107	10.3728	11.5572	20.3749	6.1707	7.61998	6.90433	17.6181	13.823	6.88541	11.0958	6.08721	11.8775	2.6378	9.73807	3.87767	5.86803	7.14604	5.61584	2.4414	6.74286	5.90525	6.38659	9.03451	9.06753	8.7267	8.61001
YTHDF3	3.02366	2.02779	3.39175	2.11367	4.09641	2.25369	4.17653	4.14571	0.903204	1.25547	3.30579	3.69361	2.47382	13.0026	6.99904	3.72526	3.40688	5.35342	3.22382	4.12999	3.15637	2.02036	2.834	2.52644	10.9764	1.47044	3.96887	1.75202	1.87885	2.62594	4.16752	6.91573	5.27949	6.41471	3.41555
YY1	7.97419	5.87007	3.37516	4.38305	5.97635	7.05106	10.6392	12.8852	6.02384	8.19264	7.42915	10.9955	3.24057	7.65767	6.05302	13.3689	7.94206	5.68593	7.34238	7.02647	7.76029	3.68054	8.03257	3.33728	5.64533	7.10158	8.90336	5.25513	5.99624	6.33731	5.90895	7.4334	7.02766	11.7906	7.58662
ZADH2	1.80617	3.40503	0.539411	1.18913	0.366232	3.83298	1.47495	1.7027	0.88549	2.18753	0.798407	1.29969	2.04918	4.59916	2.46418	1.9609	0.831184	0.787296	0.775953	0.670779	1.00926	0.589751	2.13874	1.28086	5.28975	1.02145	1.17899	1.48126	2.10496	0.717921	0.494302	2.53839	2.41482	0.620701	0.50682
ZAN	0.104245	0.0451794	0.00627276	0.0210746	0.0285457	0.030046	0.0157646	0.0120175	0.0310859	0.0087138	0.0351637	0.0717523	0.00806427	0.0180375	0.0244576	0.297733	0.084377	0.0810671	0.0212296	0.0250839	0.0592193	0.00414889	0.0220396	0.0101191	0.00239577	0.132865	0.0294402	0.00150276	0.69006	0.0072629	0.226244	0.00728401	0.00275021	0.669017	0.11267
ZAP70	0.00136577	0.000953629	1.44267	0.00376072	1.36617	0.00052221	0.00759414	0.0144367	0.00182274	0.00372257	0.011895	0.0432095	0.00284696	0.00574811	0.0126598	0.0498443	0.00859933	0.123994	0.00840112	11.5391	0.0056974	0.308744	0.00165388	0.00196457	0.00728253	0.00247575	0.00272001	0.000762531	0.000374275	9.11679	1.53356	0.00176985	0.00364522	0.864374	0.670191
ZBED3	2.74463	1.68072	1.78149	1.88401	1.99987	1.80474	1.01648	1.31498	0.296788	0.899546	2.84523	3.14181	1.05467	5.18507	1.13434	2.02664	2.31854	1.44113	2.31088	1.16231	1.63497	0.309848	4.02689	1.90458	1.46273	0.4674	2.1573	0.560894	1.92048	1.77543	3.22759	1.59138	1.49149	6.35526	2.39944
ZBED4	0.257388	0.38995	2.57293	0.305527	2.69342	0.307635	2.5615	2.10454	1.65034	1.39178	3.20844	2.90798	0.423154	4.32194	1.77854	2.61162	2.8325	1.66223	0.132519	1.39387	2.05173	0.89798	0.284761	0.109842	5.06803	0.774568	1.16165	0.0236878	0.240869	0.878918	1.33313	3.17862	3.28458	1.19225	2.36464
ZBED9	0.910963	0.954479	0.435449	1.56246	0.127549	0.493563	1.16457	1.17389	0.740055	0.814103	0.531969	1.01849	0.70761	0.10269	0.104043	1.2743	0.429448	0.208361	0.648254	0.106581	0.525392	0.209651	0.289904	1.6112	0.00975721	1.03031	0.671411	0.116459	0.880638	0.123929	0.714329	0.0859795	0.12897	1.71478	0.865096
ZBP1	4.21215	2.2696	2.81477	0.832368	1.28271	1.23342	1.18343	0.630211	0.0367955	0.0435379	0.558948	0.444213	0.450385	0.108387	0.942102	0.224762	0.508681	10.3275	0.085788	9.39325	0.179391	1.55939	2.76884	0.0842794	0.0161782	0.0248372	2.18208	0.278635	0.239708	3.72188	5.50856	0.102588	0.0287625	6.38519	1.67864
ZBTB1	4.26483	2.15257	4.38651	3.00536	6.77876	2.30163	6.20373	10.5128	3.58958	4.5175	3.43279	8.2216	3.0452	3.07275	2.36683	8.60563	4.52049	2.93573	2.72749	6.31656	4.9925	1.95069	4.59034	1.24554	2.76218	1.45146	3.67976	1.62318	3.20886	5.035	6.58547	2.28944	2.01283	4.65002	6.23459
ZBTB10	1.03171	0.913692	1.22809	1.03672	0.882773	0.802602	1.03628	1.75652	0.0317009	0.236559	0.284062	0.860976	0.403785	0.906825	0.252118	0.507929	0.305669	0.335885	0.468939	0.793273	0.510186	0.147254	0.517198	0.607125	1.09267	0.114267	2.3149	0.766964	0.72107	0.587439	0.630364	0.191509	0.391996	4.04937	0.387236
ZBTB11	1.76294	1.08244	2.37274	1.51012	1.0111	0.922203	4.67816	5.63302	1.24585	1.6903	3.65049	5.57436	0.972494	2.80085	1.395	6.06296	3.86272	1.66103	2.41457	4.39945	4.12544	1.66157	2.17775	1.72467	2.17387	3.11603	3.87699	1.68496	1.39682	3.87252	3.82441	2.82099	2.59997	4.14056	3.41941
ZBTB12	0.144298	0.31651	0.785102	0.454648	0.375657	0.0991504	1.46937	1.72326	0.135396	0.552131	1.45352	2.18915	0.188243	0.566505	0.274176	1.85226	1.36254	0.171738	0.804378	0.195083	1.44838	0.114012	0.537536	0.407569	0.0720399	0.145234	0.686771	0.881263	0.823473	0.416875	0.6401	0.302205	0.344882	1.09039	0.898076
ZBTB14	1.49279	0.94968	2.12224	1.07208	1.41002	0.691538	0.413709	0.596728	1.94173	1.74371	1.18759	1.5816	1.21442	3.9781	0.968635	2.27261	1.6237	1.41429	0.387699	1.71083	1.84079	1.07002	2.69756	0.951374	1.37285	0.341745	1.23389	0.307928	1.30589	0.911426	1.95357	2.01587	1.32829	1.44721	2.77561
ZBTB16	0.705805	0.85801	0.00168585	0.262585	0.00103231	1.70359	2.79779	0.608159	0.0183894	0.0313557	0.114741	0.479242	0.0570302	0.108531	0.00231415	0.656213	0.0953389	0.0275252	0.679459	3.30681	0.708323	0.0220885	0.0745831	0.035675	0.0017424	1.18211	0.247322	1.89754	0.690859	0.1084	0.0072264	0.0108122	0.00513728	0.00745564	0.00721406
ZBTB17	0.667843	0.796333	1.00666	0.99367	0.81859	0.637181	0.998957	1.12795	0.536584	0.965815	0.901976	1.14624	0.581863	2.75794	1.07635	0.514456	0.724722	0.80863	1.21975	1.02623	0.400601	0.446936	1.10543	1.27476	1.72139	2.47862	0.98385	0.278147	1.60921	1.8659	1.60653	1.60536	1.87322	2.17863	1.98724
ZBTB18	0.653433	0.374927	2.21535	0.309271	1.91082	0.443572	0.445884	0.508812	0.307019	0.304142	1.1563	0.768256	0.65702	3.64117	3.50526	0.58157	0.959486	0.932551	0.235949	0.785458	0.413994	0.62567	0.982171	0.515356	2.47601	0.197478	0.312411	0.137659	0.325548	0.949774	1.14525	3.39241	1.91318	1.82668	2.23924
ZBTB2	2.0208	1.34315	1.80133	1.89162	0.762576	1.98309	2.81187	4.71586	0.437379	0.89345	1.17867	2.97439	1.15718	1.17598	1.14763	4.14166	1.27455	0.836887	3.31154	1.74061	1.14217	0.481568	3.18476	1.21344	0.449283	2.0911	2.79257	1.57899	1.64257	1.43881	2.24237	0.930516	0.642294	2.17421	2.85432
ZBTB20	20.2544	32.4701	7.24899	36.4902	9.89743	28.4101	5.95581	8.79394	0.394346	0.392369	2.2193	7.09921	7.65009	10.0125	5.6623	4.84968	1.32042	2.98537	68.0191	8.0469	1.11068	1.83446	21.2482	4.17862	1.01758	12.9529	24.5312	28.6014	70.6203	11.3731	6.61688	7.28382	3.37668	7.34026	3.42679
ZBTB24	1.81366	1.24321	3.87292	1.07266	3.87961	1.0237	3.03486	2.56104	0.773838	1.05318	1.70953	3.02771	1.00572	1.35994	0.564601	2.78518	1.37484	1.64034	1.2826	3.45234	1.718	1.31927	2.18762	1.07085	0.560057	1.92095	1.63432	1.2213	0.611601	2.19273	3.12861	0.50207	0.407685	3.74489	3.51572
ZBTB25	1.3183	1.16231	2.5214	1.1067	3.87208	0.968145	3.80578	7.32502	2.51752	2.91399	3.10572	4.51981	2.28066	1.73125	0.617967	4.99501	3.33119	1.54897	0.389443	4.7495	3.46302	0.744666	2.21176	1.03082	0.373907	2.35654	1.08525	1.26594	1.3187	5.80967	2.04405	0.736332	0.696378	2.19905	3.67307
ZBTB26	0.268805	0.281918	0.969721	0.205689	0.259449	0.338894	0.523276	1.0509	0.225924	0.204666	0.349767	0.706615	0.172016	1.03617	0.283263	0.802802	0.446939	0.441681	0.14977	0.122578	0.353877	0.0662171	0.314101	0.639807	0.518893	0.411924	0.441152	0.0207222	0.188957	0.0992091	0.48845	0.545958	0.527785	0.793891	0.44688
ZBTB3	0.419213	0.108235	0.0136862	0.119849	0.188562	0.134314	0.149401	0.151736	0.207922	0.145084	0.174297	0.178765	0.0798526	0.0874493	0.146597	0.144572	0.213029	0.124025	0.0170951	0.0796752	0.199939	0.133975	0.523548	0.0645688	0.261363	0.0234275	0.0182533	0.436158	0.145972	0.0449831	0.0421077	0.215512	0.241985	0.296611	0.103341
ZBTB32	0.00223715	0.00493114	0.244412	0.000478706	0.0411647	0.0381864	0.00671441	0.00649481	0.00338509	0.00286375	0.149516	0.0505963	0.00954767	1.2368	0.246012	0.0229176	0.083614	0.127421	0.00460371	0.0806993	0.00991174	0.109828	0.00332568	0.000402461	0.130344	0.000150925	0.00902216	0.000351782	0.00336452	0.0309686	0.0289703	3.04898	1.93863	0.0372539	0.0814803
ZBTB33	0.654543	0.434479	0.168972	0.300245	0.129473	0.601632	0.342704	0.363301	0.1596	0.435875	0.747709	0.634788	0.209462	1.45117	0.644204	1.01172	0.437948	0.477706	0.318534	0.405119	0.320931	0.417717	0.437741	0.886908	2.00908	0.198625	0.103362	0.0167567	0.259459	0.120795	0.327553	1.11424	1.17104	0.207151	0.544869
ZBTB34	0.63183	0.217972	0.134131	0.0650654	0.0466414	0.311229	0.480966	0.32539	0.190385	0.374934	0.709795	0.567806	0.182171	1.32597	0.677459	0.656479	0.556425	0.837869	0.142829	0.392671	0.582079	0.449826	0.500296	0.186313	1.31825	0.14562	0.902544	0.0435209	0.16948	0.211623	0.379075	1.24287	0.964647	0.330598	0.222637
ZBTB37	1.23584	0.391354	1.14023	0.238016	0.611771	0.682226	0.209976	0.796097	0.175282	0.283806	0.16643	0.449747	0.561935	1.17926	0.397718	0.324991	0.339502	0.294439	0.383752	0.978784	0.265004	0.162004	1.15397	0.245185	0.431001	0.76584	0.389256	0.102468	0.364714	0.6995	0.952376	0.529403	0.469481	0.214921	0.47376
ZBTB38	6.86876	2.83927	2.0905	5.55863	5.26299	2.71282	4.20698	6.01292	0.999407	1.98234	3.14026	5.35072	3.51573	5.22603	2.71174	4.62977	3.17894	3.6939	3.08012	4.78714	3.74463	1.7994	7.3356	1.52857	7.26	7.61121	3.68247	4.4046	2.74342	3.12352	1.98936	2.5731	3.10654	5.15715	1.47019
ZBTB39	0.504139	0.199136	0.0570257	0.113263	0.0678115	0.310644	0.0910461	0.233477	0.253063	0.167158	0.185464	0.143493	0.0589697	0.370058	0.203583	0.12547	0.218926	0.171781	0.122515	0.236032	0.104871	0.272272	0.19782	0.129395	0.311471	0.464757	0.0359929	0.0184917	0.105514	0.308333	0.0396886	0.246111	0.305706	0.0626017	0.134045
ZBTB4	2.73044	3.40144	0.966623	1.86127	0.510336	3.89755	1.32161	0.431407	0.0536211	0.0971892	0.164122	0.505753	1.03427	15.9348	1.8556	0.457902	0.0839676	0.354109	1.24814	2.16544	0.0961851	0.185881	2.95987	0.648709	0.837111	0.965162	4.12642	0.853618	2.8126	1.40243	1.09015	0.914082	0.374365	1.19863	0.282602
ZBTB40	0.250865	0.217539	0.15019	0.344427	0.24609	0.184994	0.36087	0.480588	0.3622	0.412887	0.245512	0.194351	0.293608	1.07917	0.716401	0.0929619	0.199975	0.280184	0.307689	0.283161	0.223687	0.0710918	0.128355	0.299185	0.716277	0.131013	0.325901	0.0465407	0.0417592	0.428138	0.159486	0.780626	0.806553	0.60831	0.193653
ZBTB41	0.166617	0.96152	0.510935	0.922545	0.0937804	1.21487	0.691397	0.954979	0.306825	0.468606	0.475752	0.398469	0.734728	2.43671	0.539473	0.840919	0.43909	0.274536	0.677525	0.543212	0.509619	0.340382	0.463189	1.09885	1.13026	0.296121	0.115995	0.502876	0.656167	0.537144	0.273331	0.989093	1.01686	0.233459	0.460919
ZBTB42	0.0892528	0.302242	0.456785	0.428777	0.542598	0.180316	0.204742	0.232238	0.0474057	0.0453946	0.141212	0.179989	0.168624	0.869559	0.851801	0.153426	0.196126	0.510773	0.204938	0.445016	0.0964907	0.673298	0.124316	0.0409117	1.5344	0.0734448	0.727269	0.308662	0.226448	0.718785	0.292158	0.951793	0.657441	0.273716	0.350472
ZBTB43	0.8382	0.615366	1.04561	0.335711	1.0302	1.60051	1.6924	1.20925	0.719564	0.885945	0.768204	1.42079	1.04559	2.43164	2.00866	1.45519	0.922513	2.1361	1.06576	1.32813	0.794328	0.681297	0.563638	0.503614	2.73336	0.860059	0.644298	0.336944	1.00719	1.29004	1.65546	1.85553	1.67947	1.54338	0.882623
ZBTB45	2.16477	0.718538	2.04565	0.815448	2.57542	0.458818	1.75108	1.67882	4.23261	4.01863	3.17038	1.76764	1.85331	2.04511	1.01727	1.43655	2.73878	2.59257	0.327619	2.94681	2.31171	1.21935	1.59717	1.20733	1.23376	0.970957	0.701159	0.227256	0.540958	1.58577	2.05533	2.10114	1.83353	2.59867	2.37431
ZBTB46	1.01165	0.466064	0.170983	0.305343	0.24206	0.190109	0.049147	0.37653	1.09362	1.36412	0.0873693	0.0899477	0.646917	0.851854	0.695637	0.0472098	0.108194	0.126109	0.356677	0.411862	0.0169592	0.136205	1.04587	0.149346	0.277926	0.139253	3.86647	0.249181	0.559187	0.229111	0.141552	0.0613002	0.123223	0.25393	0.0552054
ZBTB48	0.959052	0.243685	0.369184	0.133741	1.02712	0.210467	0.591959	0.715319	0.453266	0.548295	0.576621	0.89115	0.109997	1.57032	0.535597	1.27534	0.679445	0.583092	0.739025	0.843903	0.713714	0.293789	0.526466	0.124092	0.543081	1.00484	0.228883	0.021264	0.131509	0.488764	0.572646	0.753386	0.486321	0.422229	1.01071
ZBTB49	0.317895	0.613197	0.635801	0.438353	0.675443	0.435393	0.817942	1.11313	0.153161	0.321648	0.374179	1.08622	0.298856	0.313358	0.203414	1.50303	0.255038	0.256744	0.132254	0.640213	0.46678	0.0636521	0.324033	0.498233	0.220278	0.341274	0.229716	0.0293719	0.368369	0.289659	0.992481	0.358588	0.174208	1.15462	0.562588
ZBTB5	0.769513	0.312522	0.714257	0.624327	0.664714	0.175112	1.2605	1.73074	0.521509	0.637467	0.899237	0.880256	0.248072	0.635981	0.296486	0.703837	0.665419	0.715469	0.401916	0.531935	0.461784	0.34581	0.27612	0.527887	0.356358	0.457337	0.568754	0.179282	0.268604	0.693087	0.502274	0.414228	0.377617	0.488335	0.851799
ZBTB6	0.709167	0.391919	0.704028	0.190931	0.278821	0.450675	0.690179	1.07213	0.726141	0.63045	0.474668	0.652492	0.30382	4.67254	1.53968	0.740053	0.592676	0.463908	0.748299	0.387825	0.496239	0.410174	0.482251	0.163637	1.79864	0.751593	1.10698	0.0909199	0.424701	0.327151	0.330984	2.0971	1.30999	0.468698	0.547361
ZBTB7A	8.5225	6.55465	7.44996	5.90296	8.31104	9.0069	8.15757	11.478	10.8269	9.20579	5.93077	9.56449	3.73882	16.8718	12.6392	10.2309	6.16741	9.41772	7.08814	8.05837	4.93362	5.61295	7.58741	2.75028	13.9092	9.6612	12.5133	11.6155	5.28654	8.13605	5.50699	18.0109	13.2879	6.55776	6.00989
ZBTB7B	0.96151	1.32212	2.06947	0.506384	1.09008	0.892727	0.47684	0.252796	0.282572	0.298532	0.688958	0.115195	0.95058	3.60542	3.85252	0.260676	0.559161	4.51096	0.257245	1.53002	0.27845	3.61851	1.57438	0.729123	4.51777	0.705668	0.596269	0.130779	1.01223	0.990729	1.15615	2.90007	1.98061	0.313455	0.835683
ZBTB7C	0.24203	1.82809	0.0230328	1.60811	0.0145591	1.11705	0.000244437	0.00133554	0.0070733	0.00386224	0.000463056	0.00212096	1.90467	0.0366303	0.00065341	0.00874825	0.000738638	0.00992916	0.606872	0.00592807	0.000325127	0.00855622	1.38412	5.56407	0.00938455	0.374369	0.323747	4.90494	1.33663	0.0304619	0.00437937	0.00709861	0.00209576	0.00777483	0.0103091
ZBTB8A	2.73981	0.798119	0.6457	0.954096	1.64771	0.456637	0.84485	0.828512	1.27582	1.23149	0.56296	1.10982	0.727117	1.2929	0.565246	1.44954	0.887604	0.451918	0.138233	1.25523	1.12589	0.247825	2.3801	1.09992	0.0380016	0.2241	0.420356	0.105746	0.505426	0.982536	1.04945	0.477288	0.228887	0.667211	0.955038
ZBTB8B	1.95173	1.1393	0.649499	1.97048	0.798304	0.659003	2.21821	3.96798	0.738444	1.76854	1.82405	2.70969	2.74859	0.282061	0.155186	3.23755	2.14598	0.54099	3.08692	1.58057	1.29882	0.127316	3.11387	2.61703	0.00791931	2.62665	7.31817	6.2112	2.97231	2.14269	2.25186	0.0338083	0.0471039	5.11323	1.82582
ZBTB8OS	5.37464	3.45694	4.51554	3.8092	5.36241	3.57829	5.00962	4.71148	3.08586	3.46108	8.33888	6.1908	1.03483	3.67589	2.80033	6.6585	8.33296	6.69412	1.63418	6.62256	7.94208	4.49845	3.2188	2.2402	2.26182	4.11017	4.05389	2.67906	4.92947	4.92688	6.63087	4.37748	4.9763	4.14274	6.0759
ZC2HC1A	9.13304	4.01067	0.265137	4.4603	0.461405	3.0333	0.856414	0.703231	0.124148	0.25791	1.10679	0.946747	2.12753	1.3234	0.825074	0.904668	0.98508	0.734732	2.12121	0.936504	0.750321	0.200902	6.62873	0.700674	1.13626	4.4386	2.53082	13.0215	5.64227	0.395139	0.304586	0.931648	0.987018	0.82622	0.320023
ZC2HC1C	0.887611	0.929086	0.00137678	0.417049	0.00158933	0.168897	0.000873624	0.016488	0.0278111	0.0837622	0.000902003	0.00240926	0.0574295	0.0210747	0.000219926	0.00808032	0.000788721	0.00191711	0.244693	0.00868172	0.000672131	0.00138766	0.150366	0.0446945	0.00135288	0.158781	0.0553975	0.0242732	0.75323	0.0307923	0.0178893	0.00130194	0.00375301	0.162106	0.0223294
ZC3H10	0.97448	0.730679	2.1097	1.00528	2.10954	0.445795	1.39975	1.12115	0.793966	0.849643	1.36299	1.1544	0.808894	0.693479	1.35528	1.30648	1.00679	1.88797	0.739817	2.13517	1.30534	0.498551	1.70243	1.00302	1.14385	0.941913	1.18033	3.07862	0.706022	1.616	2.34029	0.808327	1.17365	0.620423	1.23578
ZC3H11A	2.60211	2.70232	0.762508	1.94499	2.19319	3.20283	0.594041	0.755771	0.24621	0.541884	0.570316	0.770533	1.57041	2.29126	0.92192	0.66577	0.328132	0.931207	3.18639	0.731685	0.409824	0.985426	4.10504	1.27088	2.22189	1.52606	2.93278	0.826938	1.35298	1.14229	1.00191	1.68356	1.58512	2.07484	1.42052
ZC3H11B	2.60211	2.70232	0.762508	1.94499	2.19319	3.20283	0.594041	0.755771	0.24621	0.541884	0.570316	0.770533	1.57041	2.29126	0.92192	0.66577	0.328132	0.931207	3.18639	0.731685	0.409824	0.985426	4.10504	1.27088	2.22189	1.52606	2.93278	0.826938	1.35298	1.14229	1.00191	1.68356	1.58512	2.07484	1.42052
ZC3H12A	4.7403	2.92416	4.09637	3.28917	2.84695	3.22427	21.6443	24.6538	0.0991056	0.76033	1.10887	5.35803	1.19666	2.57387	1.20214	4.33971	1.18882	2.8752	14.3056	3.95364	0.970409	1.36569	2.46546	1.02335	0.920655	0.506525	8.29582	6.30073	6.41493	2.28505	4.83015	1.47465	1.00265	6.05907	2.1944
ZC3H12B	0.00833455	0.0889674	0.0162279	0.00542856	0.00909986	0.0211236	0.0231977	0.0717346	0.00709717	0.00840593	0.0336487	0.211364	0.00781232	0.10409	0.00931123	0.236965	0.0373793	0.00390991	0.182493	0.00909143	0.0124222	0.00117723	0.00679766	0.0113755	0.05409	0.0315137	0.00390528	0.00514476	0.0505275	0.029595	0.00433202	0.020561	0.0159805	0.043086	0.0523918
ZC3H12C	0.137761	0.19109	0.0963249	0.0893254	1.00253	0.137163	0.0308072	0.064425	0.0138578	0.0111568	0.168574	0.12544	0.108872	1.65935	0.354091	0.143774	0.211553	0.152442	0.0958527	0.0165587	0.0889955	0.025236	0.090238	0.26787	1.04779	0.0165333	0.170462	0.0895343	0.0777478	0.0232405	0.011499	1.62527	1.40046	0.045011	0.0384433
ZC3H12D	0.0523824	0.0219443	1.99268	0.00318051	0.907711	0.0828151	0.166023	0.0466089	0.00861306	0.00642954	0.128666	0.224653	0.0140857	1.16338	1.22883	0.0516366	0.108674	1.03776	0.0112809	0.422191	0.020543	0.230428	0.0353311	0.00186038	1.57771	0.0123891	0.0412249	0.00502302	0.0245535	1.29807	0.234493	1.13486	0.728702	0.519174	0.343662
ZC3H13	3.41097	4.01165	5.45521	3.46107	5.1324	2.61298	6.62031	8.0493	6.63181	7.20447	6.61561	6.97584	3.29847	7.73365	4.05543	7.09837	5.24884	2.56648	2.82693	5.85707	5.62808	2.25321	3.75885	2.44429	7.58542	2.94392	7.46771	2.71428	3.67896	4.06823	9.4998	5.52695	7.22236	8.93751	8.20891
ZC3H18	2.42874	1.65013	2.95348	1.69989	1.99033	2.01145	3.12297	5.07553	3.94884	4.75412	4.0198	4.72469	2.35846	6.56796	3.301	6.3187	4.27609	2.54643	2.64432	3.07001	3.66505	1.79893	3.25467	1.90267	4.00548	3.1878	2.74296	3.95768	2.33997	2.65437	2.74858	6.06618	5.53916	2.12753	3.69292
ZC3H3	0.920684	0.627966	1.71771	0.664292	2.02629	0.570078	1.15181	1.25365	0.478341	0.875424	1.38466	1.12233	0.547502	1.11674	1.52263	1.57923	0.954506	0.888141	1.72779	1.1967	1.0243	0.830218	0.597134	0.408181	4.71483	0.978412	1.13343	0.146667	0.388742	1.44247	1.51412	2.14551	3.56437	1.14491	1.47941
ZC3H4	0.930045	0.742429	1.76882	0.484005	1.12244	0.838218	0.805326	1.06512	1.14053	1.10447	1.52531	0.856662	0.71009	3.89999	1.89829	1.18142	0.893541	0.995078	0.248575	0.939032	0.908906	0.815805	0.601795	0.417539	2.37863	0.773267	0.45511	1.06659	0.65246	0.515184	1.83387	4.16577	3.22035	1.2914	1.29973
ZC3H6	2.12266	1.32896	1.02548	0.549579	0.940515	3.0187	0.348905	0.535066	0.29468	0.238473	0.302246	0.838242	0.298975	0.600814	0.196573	0.689723	0.12371	0.191505	1.23007	0.687998	0.164546	0.234714	1.16081	0.104015	0.739227	0.536028	0.584119	0.26417	1.0669	1.84184	0.776811	0.325841	0.315882	0.914795	0.528354
ZC3H7B	2.26923	2.36463	0.294863	1.64665	0.308235	1.31963	0.421979	0.797394	0.536094	0.920296	0.615437	1.67935	1.87355	3.94107	2.22861	2.37403	0.746632	0.675792	1.03866	1.00085	0.880469	0.301352	2.2098	1.88888	4.45533	1.09946	1.56929	0.479248	2.59738	0.450457	0.707948	2.62088	3.04072	1.71521	0.627641
ZC3H8	0.643011	0.68855	1.2334	0.501289	0.18251	1.04629	0.689155	0.925477	0.633488	1.1965	0.791323	0.844572	0.925679	1.57471	0.404563	1.08264	0.78998	0.506239	0.725661	0.642756	1.02366	0.40037	1.88002	0.680977	0.722232	1.59392	0.439868	0.361568	0.288076	0.37806	0.485742	1.49874	1.28535	0.268738	1.24376
ZC3HAV1	6.95772	9.0828	8.9603	7.42308	6.17863	10.0654	12.2048	13.9867	7.28802	5.90499	6.90595	10.9117	4.89941	12.9439	8.75197	7.12088	8.61283	8.0264	6.53911	14.3421	5.71921	5.26155	6.75459	1.64221	8.54672	0.523254	6.57346	6.72865	6.91199	12.9285	6.81032	10.4688	8.05423	13.4478	7.92565
ZC3HAV1L	0.308581	0.525295	0.069594	0.371008	0.132122	0.402056	0.407116	0.287965	0.135441	0.29105	0.324291	0.450574	0.27839	0.607719	0.0746683	0.262423	0.570093	0.0911361	0.0811829	0.331211	0.463102	0.159433	0.831235	0.54979	0.0598825	0.0594138	0.0965655	0.224018	0.275795	0.288837	0.330912	0.300148	0.260507	0.491903	0.444658
ZC3HC1	3.90383	2.68611	3.50778	2.16923	4.12653	3.25667	7.37964	8.12632	6.73922	7.99868	7.32129	6.19096	2.35642	2.77115	1.67404	8.33687	5.37929	3.72928	4.37735	6.37315	6.06823	1.53091	4.42461	1.90659	1.85308	3.20165	3.5464	1.97497	4.42175	6.06092	4.79915	2.00982	2.25024	7.44743	5.38568
ZC4H2	0.533467	1.11576	0.218986	1.02926	0.167182	1.02591	0.676228	0.670972	0.0601589	0.214208	0.817551	1.40104	0.254016	1.28621	0.642044	0.816051	0.718131	0.335026	0.717077	0.287609	0.522042	0.0399141	1.1457	0.594984	0.224161	1.99731	0.976146	0.682627	1.53855	0.295161	0.706531	0.553324	0.462488	1.36629	0.423948
ZCCHC10	1.50042	1.21853	9.01089	1.01786	5.43889	1.72399	4.00753	4.78577	3.68157	4.26717	4.47133	5.09756	2.06834	3.14684	2.2044	6.42169	4.37963	2.78553	2.35105	4.21273	5.27984	1.70761	2.51123	1.65545	2.27645	3.15118	1.74483	0.547765	1.43118	4.63538	3.92242	3.97543	3.95714	3.24932	5.01176
ZCCHC14	7.66963	2.33224	0.00778912	2.30703	0.00474358	1.97747	0.00719417	0.0250017	0.060763	0.0412029	0.0224567	0.103135	7.30604	2.16455	0.308901	0.0999858	0.0215342	0.107815	1.59675	0.0304207	0.0111623	0.0227749	11.6695	2.60496	0.823644	1.05032	5.4692	1.46302	0.948513	0.108425	0.040064	0.958519	0.824466	0.0938906	0.0376981
ZCCHC17	9.02317	7.48999	6.97002	7.76621	8.15005	7.969	5.74545	8.07987	16.3463	13.6568	12.7443	9.14326	8.28533	8.60899	7.82475	12.0243	11.8644	8.16097	5.28859	9.64282	10.9131	4.79534	13.1022	4.0855	6.97297	12.6171	9.01804	7.61181	7.15575	9.05422	8.51438	10.0676	11.1077	8.44928	11.1191
ZCCHC12	0.0251162	0.116245	2.87251	0.125101	0.913326	0.0896889	0.204398	0.0266989	0.00256054	0.0120058	0.0447193	0.346461	0.0480594	0.070543	0.0442373	0.121083	0.0473696	0.401168	0.0322399	4.91265	0.108768	0.116403	0.0359095	0.15634	0.00212181	7.69498	0.164811	0.00304534	0.100219	1.80342	1.89483	0.0101745	0.000870759	1.3463	1.61318
ZCCHC18	0.0251162	0.116245	2.87251	0.125101	0.913326	0.0896889	0.204398	0.0266989	0.00256054	0.0120058	0.0447193	0.346461	0.0480594	0.070543	0.0442373	0.121083	0.0473696	0.401168	0.0322399	4.91265	0.108768	0.116403	0.0359095	0.15634	0.00212181	7.69498	0.164811	0.00304534	0.100219	1.80342	1.89483	0.0101745	0.000870759	1.3463	1.61318
ZCCHC2	0.431449	0.300192	1.06744	0.210567	1.0456	0.376148	0.349508	0.859958	0.168607	0.465268	0.816889	1.36892	0.524648	3.13252	1.63635	1.2324	0.83031	1.42982	0.28744	1.78412	0.456534	0.749045	0.652218	0.782224	2.56717	0.395045	0.866225	0.504803	0.245825	0.630514	2.17561	2.14672	2.07326	1.68991	1.19007
ZCCHC24	4.50632	5.49852	0.626836	2.89339	0.521306	6.62031	0.0309806	0.0842685	0.0150929	0.0492533	0.163137	0.105956	4.40455	1.14308	0.646882	0.0199686	0.175237	2.02099	2.90232	0.458132	0.0215278	0.11032	3.9135	0.64087	0.0197708	4.75961	2.1621	0.676618	2.24895	0.333001	1.37006	0.377748	0.0243409	0.933917	0.55362
ZCCHC3	2.96795	0.612979	0.288505	0.526494	0.688046	0.464617	1.27641	0.844419	3.80577	1.69875	0.544564	0.900176	1.63885	0.556562	0.518091	1.36821	0.76248	0.370602	0.416647	0.202843	0.586954	0.31271	4.28074	2.16413	0.0972241	2.264	1.57673	6.74683	0.975155	0.290204	0.83677	0.567301	0.650892	0.859385	0.763464
ZCCHC4	0.830003	0.416834	0.698757	0.764145	0.839517	0.51373	2.26629	1.45061	1.50243	1.30575	1.50221	1.06104	0.517014	1.19328	0.940381	1.02651	1.50838	0.627796	0.383015	1.57472	1.50829	0.385611	0.735375	0.792986	1.60439	0.477898	0.322431	0.374058	0.889672	1.11984	1.53656	1.35243	1.39664	0.812203	1.05129
ZCCHC8	2.22956	1.42269	1.98416	1.76463	3.59756	2.04022	5.08405	4.9287	3.87495	3.92733	5.10096	4.02053	2.05644	5.88712	2.58923	4.55503	4.33458	3.17447	1.26645	2.74787	4.19405	1.85834	2.64491	1.81502	2.26078	2.21988	2.86875	0.567919	2.0619	2.84957	2.26917	3.94341	3.12462	3.90424	3.93278
ZCCHC9	6.12686	3.4972	4.3718	2.66546	4.47255	3.29333	3.70018	4.78594	2.92394	3.93563	4.62262	4.54518	1.75773	5.43195	5.13134	3.14803	4.2677	5.58776	3.92329	3.76193	3.52906	2.13011	6.27274	1.4216	6.08189	1.40171	3.70609	7.28356	2.62718	4.31182	5.84157	7.93722	8.59282	7.67903	5.81304
ZCRB1	17.4192	18.8287	17.5163	16.5451	17.3616	17.6709	19.805	19.4035	26.1235	22.4263	16.033	16.8443	16.8993	14.1711	18.3536	18.1911	14.9562	15.063	14.2978	15.0268	15.4833	13.9554	19.9017	19.1753	17.5832	19.3975	19.2511	12.6677	18.0351	12.5789	18.4152	25.4183	29.4083	20.9644	19.2333
ZCWPW1	0.056869	0.0651373	2.32732	0.441976	1.92224	0.0873559	0.85276	1.1067	0.185544	0.269971	0.736095	0.635192	0.606991	1.47825	0.495199	1.78713	0.597009	0.44729	0.908074	0.807211	0.542199	0.611234	0.124258	0.275377	0.126398	0.926018	0.113038	0.286312	0.15231	0.6931	0.705701	0.380596	0.216477	0.0964362	1.14968
ZDBF2	0.0223274	0.0211182	0.00576475	0.10443	0.000348756	0.00717552	0.00452411	0.0330708	0.000682032	0.00165184	0.00140164	0.619782	0.0101158	0.00361509	0.000138229	0.0215682	0.00118642	0.000491739	1.6177	0.248615	0.000976244	0.000463866	0.0144964	0.0134338	0.000583007	0.00152218	0.0157064	0.0432701	0.0533541	0.040002	0.0185927	0.000684084	0.000339771	0.066282	0.00689043
ZDHHC1	2.97147	3.29319	0.0477426	2.36363	0.303432	2.75192	0.0877856	0.325656	0.108163	0.147816	0.170767	0.581982	1.8723	0.28901	0.331272	0.669446	0.168315	0.0851966	1.65619	0.125706	0.0896908	0.00687837	1.97918	1.19719	0.11137	0.238701	2.65582	7.609	4.57746	0.15883	0.100091	0.216819	0.174209	0.482152	0.0381739
ZDHHC12	1.17123	1.45233	0.883049	0.94686	2.06214	0.793635	0.892338	1.11041	0.860171	1.10949	2.00527	1.7167	1.86014	3.13108	1.52536	1.89154	2.08461	1.58809	0.262947	1.26475	1.85431	1.04027	1.99221	1.36287	2.09853	2.36855	2.21281	0.301034	1.0504	1.17252	1.81582	1.52842	1.72379	1.11789	1.72054
ZDHHC13	0.665286	0.990824	2.53398	0.936737	4.63701	1.22446	3.10067	3.55614	1.33224	4.50898	2.82067	2.37835	1.43645	2.3987	1.40901	4.15466	2.92536	1.8139	0.48529	1.98012	3.42359	0.723431	1.43343	0.304298	2.45866	0.662445	0.272095	2.81352	0.36974	1.71163	2.31866	3.32818	2.19958	1.7363	2.86895
ZDHHC14	0.37462	0.573668	0.368512	0.247575	3.56746	0.578416	0.333275	0.97732	1.4756	1.2886	0.213134	0.278771	0.295166	3.78632	1.29135	0.610423	0.240268	0.470716	0.136688	0.250926	0.0840153	0.0463657	0.545912	0.328153	0.554417	7.54722	0.902845	0.32851	0.544262	0.114906	1.20002	1.09466	0.568734	1.86623	1.40896
ZDHHC15	0.352176	0.140447	0.143605	0.281224	0.281703	0.13433	0.246645	0.105762	1.06821	0.73095	0.336152	0.385937	0.153761	0.0688519	0.110396	0.149993	0.331186	0.0969789	0.0229636	0.890052	0.165322	0.0199721	0.667314	0.130205	0.00252212	0.144467	0.510246	0.000303319	0.10282	0.298444	0.297203	0.0698208	0.0997368	0.136648	0.490042
ZDHHC16	3.96784	3.37654	2.4807	2.46142	3.21059	2.70043	5.70961	4.55859	5.06793	5.41498	5.74906	6.26463	2.20636	3.55419	1.98996	7.17308	6.27947	2.99858	1.90049	4.08563	6.81494	2.93428	7.53708	1.7967	2.43415	2.85507	4.94329	2.52229	2.00565	3.18928	3.96379	2.87115	2.90639	4.14686	3.9642
ZDHHC17	1.22249	0.870635	0.774944	0.808723	2.04088	1.24666	1.28409	1.14774	0.5476	1.02053	0.583664	1.19663	2.48088	1.67919	0.633141	0.975522	0.503058	0.785432	0.542587	1.26071	0.971154	0.309688	2.01362	1.14687	1.58344	3.74213	0.448154	0.219064	0.668697	0.457614	1.22849	1.10482	1.06211	0.593858	1.01503
ZDHHC18	0.844818	1.40567	2.5133	0.881493	1.08029	1.02861	0.977181	0.441394	0.258466	0.49752	0.518778	0.657531	1.06289	8.55754	4.06851	0.788112	0.515956	1.23055	0.806158	3.22059	0.335579	2.19635	1.38788	0.959836	1.44566	0.441453	3.17939	0.222088	0.295842	3.33114	1.43698	3.99488	1.87341	0.713864	1.0273
ZDHHC2	0.151331	0.2339	0.287737	0.680576	0.0760634	0.116471	0.0431776	0.11452	0.150558	0.191708	0.0999037	0.122151	0.103589	1.58824	0.143546	0.110382	0.114687	0.113617	0.534273	0.259645	0.0904745	0.375893	0.0785796	0.167796	0.0846136	0.718864	0.403177	0.0841384	0.221371	0.421396	0.547611	0.695008	0.355008	0.0728727	0.175895
ZDHHC20	11.4388	5.6278	11.1329	6.95349	7.50818	6.62933	9.13915	6.44365	0.310987	0.949545	6.88922	9.71889	6.39815	9.07303	6.11547	7.02223	7.63671	8.26084	7.30734	9.31927	8.02904	3.16987	13.2155	4.38573	7.69374	41.2029	11.9118	5.65715	7.50076	13.6354	15.4265	6.69224	5.31009	12.4599	6.42573
ZDHHC21	2.22712	1.18575	1.11817	0.967442	1.58487	1.06209	1.19872	1.76349	0.533021	1.21366	2.06996	1.48933	0.759624	12.9733	5.16846	1.93638	1.87495	2.3366	0.689008	2.1122	1.30768	0.33939	1.23069	1.31708	9.53287	0.688209	1.79195	0.257144	1.63853	1.27342	2.06806	8.5422	6.75037	1.78006	1.81556
ZDHHC24	0.519592	0.246152	0.368304	0.504729	0.28346	0.103637	0.834107	0.591019	1.2855	0.513122	0.369154	0.469438	0.641091	0.368614	0.643755	0.527243	0.407576	0.304594	0.0444044	0.317114	0.341883	0.247953	1.21941	0.36035	0.807347	0.616486	0.187824	0.132344	0.138953	0.184165	1.19755	0.579763	0.484584	1.11759	0.633556
ZDHHC3	2.38986	5.38034	3.78613	2.69142	4.96054	6.80323	2.46533	3.54913	5.03696	5.60936	4.25932	3.98664	2.26352	8.26146	5.74941	4.15672	4.64222	2.81742	2.56408	5.84025	5.54106	5.49841	2.67527	1.54005	6.14066	1.18176	3.94902	3.81197	1.96253	3.24562	2.93103	9.59622	8.27283	2.92804	3.73112
ZDHHC4	4.08005	2.72038	2.23198	3.21228	3.36237	2.67496	2.32987	3.27215	2.71094	3.06697	3.63887	3.13949	3.66696	1.92656	1.98021	3.48	3.26772	2.44148	2.3741	3.07633	3.12974	2.27254	4.70835	1.96123	1.87089	2.50211	4.34636	0.774115	1.57072	3.1459	3.98663	2.19164	2.46927	3.65401	3.32585
ZDHHC5	1.94712	1.62374	0.430705	1.29946	0.72077	1.66498	0.656829	0.873903	0.828453	0.805102	1.08437	0.61928	1.77462	4.97129	3.80058	1.65515	0.987571	0.880075	0.826348	0.65507	0.806727	0.819119	2.27258	1.17707	7.57183	0.934536	1.26426	0.909288	0.711583	0.766698	0.910543	5.08273	5.36574	1.63541	0.7106
ZDHHC6	4.93969	3.02426	5.18341	3.8019	4.40602	1.95808	4.93785	6.66346	8.45207	11.2553	7.89694	6.05183	5.18571	6.50712	3.65449	8.48418	9.87878	3.31683	1.96288	4.73809	9.46749	2.73657	5.89202	4.17971	3.63483	2.96154	4.21806	1.24051	2.89823	4.79244	4.75992	4.24844	4.43491	4.93733	5.90741
ZDHHC7	1.38117	2.12885	3.85087	1.57671	1.53513	2.76155	0.847135	0.881082	1.89221	1.61805	2.1952	1.03784	2.82502	4.9403	3.60434	1.50045	1.66087	4.42781	0.640626	2.66737	0.895698	1.50359	2.5011	1.44064	5.87453	1.25745	2.66484	1.29643	1.48536	1.98788	1.72354	3.96627	3.67504	0.802303	1.78578
ZDHHC8	1.26141	3.30738	0.563189	2.75689	1.06376	4.68705	0.325854	0.267017	0.0478888	0.0719096	0.310465	0.875315	1.65932	1.56169	0.906916	0.565263	0.430655	0.313849	0.812523	0.894118	0.310694	0.342598	0.798514	2.26332	0.897984	1.21099	1.93224	2.7027	2.64344	0.882473	1.11323	1.23149	0.813496	2.0233	0.754408
ZDHHC9	0.838374	1.68202	0.315531	0.93981	0.533127	1.70214	0.726254	0.327898	0.074857	0.133896	0.82975	0.691333	1.37119	3.77731	3.98606	0.766986	0.586543	1.19179	0.428514	0.42891	0.475423	0.488666	1.40545	1.91082	3.90107	4.22461	1.0258	0.938023	1.76205	0.305792	0.246469	3.7381	2.44444	0.826536	0.519347
ZEB1	1.55705	5.99302	4.84517	4.04085	1.75795	6.96863	3.04079	4.83888	1.53233	2.04545	0.811545	4.39134	1.20963	0.666824	0.762502	2.54875	0.703246	1.01829	4.33334	3.15908	1.5656	0.930477	0.844846	0.545318	0.979758	0.388	6.33226	2.41208	7.72338	2.45142	5.12214	0.217692	0.77378	3.2909	2.13694
ZER1	1.43846	0.876759	0.474897	0.897922	1.61907	0.831407	0.885041	0.969179	0.465851	0.570719	0.507793	1.0618	1.20147	0.908541	0.872292	1.08966	0.454044	0.532865	0.225789	0.758967	0.611464	0.398611	3.24119	0.828999	0.907835	3.95588	0.970513	0.522983	0.683582	0.686435	0.880562	0.621235	0.551486	2.27147	0.726256
ZFAND1	2.33965	1.47878	4.70299	1.12962	2.57737	1.58216	6.7141	10.1831	5.84792	6.45055	6.43822	8.42841	2.55955	2.02577	1.92841	7.79345	5.94541	3.0735	2.23095	2.74048	5.41584	1.32956	3.92878	1.0929	2.95541	1.5863	1.55947	2.2093	1.74141	3.91697	4.18292	1.29548	1.86839	6.25979	3.16534
ZFAND2A	1.35095	0.993406	1.63366	2.04612	2.07918	1.57869	0.726609	0.63952	0.609113	0.654945	1.00611	0.903995	0.744957	2.84319	4.78414	0.781398	1.03317	1.24604	1.25134	1.92414	0.862644	0.67395	1.12087	1.62237	4.71081	1.53592	3.17732	2.25132	1.12219	0.820662	1.20337	2.80415	2.90158	0.415932	1.30541
ZFAND2B	5.74815	4.07258	7.22813	3.15661	8.17922	4.67083	4.88356	7.30707	9.58387	7.27395	3.99578	4.81599	3.57605	1.57405	2.07432	7.07202	3.88423	7.53576	4.18709	7.46722	3.17375	8.6134	6.7669	2.31723	2.13355	3.52238	4.42996	6.58537	3.53287	4.97249	7.36236	2.26686	2.87637	10.1412	7.21187
ZFAND3	6.19131	7.11131	2.68239	3.93343	1.70265	5.54835	1.73307	1.83366	0.733118	0.530958	1.36671	1.71913	2.20979	8.95276	4.45061	1.82352	1.35522	3.54563	3.79684	3.00589	1.31269	5.27386	5.46885	1.59694	10.0939	1.74888	8.30388	2.26316	3.90276	2.56613	1.56467	5.73159	5.00735	2.58425	2.24848
ZFAND4	0.125579	0.0197669	0.233075	0.0450563	0.0952418	0.0188133	1.62601	1.92482	0.804902	1.04447	1.5393	1.9354	0.149635	0.614709	0.709238	1.7589	1.34724	0.809566	0.0219113	0.723267	1.63977	1.00141	0.118644	0.0455032	0.5042	0.221807	0.504479	0.00611086	0.0117285	0.337392	0.731034	0.617379	0.684149	0.565627	0.604476
ZFAND5	33.0191	23.1263	19.6181	26.5674	18.6456	27.1342	29.6531	35.2644	6.33693	8.22484	17.3918	37.7866	20.0066	27.877	16.5681	51.5855	16.8431	29.0998	102.799	17.6072	14.5591	11.7751	27.2342	32.1299	46.1921	32.9563	49.2565	42.8744	47.9797	18.2919	22.9767	17.7622	35.8246	33.1992	17.8586
ZFAND6	12.1002	14.3332	13.755	14.7695	12.267	17.9289	18.827	17.9349	9.02654	8.03934	12.4529	17.6589	8.62921	18.7797	10.2983	14.983	11.8669	13.9508	15.4607	17.6125	9.45297	8.90133	17.8105	9.9591	13.1363	17.5243	18.3022	13.8806	9.95079	17.226	22.7853	9.00184	7.24714	28.3493	22.1361
ZFAT	0.0511338	0.109412	0.175342	0.11677	0.595618	0.282196	0.126926	0.250765	0.0699466	0.0814385	0.182808	0.102236	0.0233377	0.0848084	0.223193	0.0623581	0.143555	0.0854224	0.23323	0.0885483	0.143948	0.0801576	0.0562482	0.0148513	0.620836	0.3036	0.250629	0.273019	0.131021	0.0717778	0.346511	0.257767	0.378235	0.516828	0.414481
ZFC3H1	3.12014	1.40864	2.85534	1.68737	2.09572	1.95007	1.84997	2.4556	1.74734	1.85689	1.72031	2.82923	1.81419	7.78035	4.12456	2.99512	2.14037	2.42395	2.34037	1.98642	1.72108	1.37477	2.19218	0.934866	5.52121	1.18933	1.68751	0.584329	2.00275	2.75129	4.29689	5.88101	3.43486	4.1094	2.30444
ZFHX2	0.07389	0.381993	0.432399	0.159886	0.09025	0.340973	0.229386	0.568359	0.039658	0.110136	0.0897223	0.280286	0.108919	1.08956	0.475907	0.325511	0.125961	0.0989631	0.468261	0.345678	0.12079	0.230949	0.125824	0.0363254	0.601736	0.664946	0.965303	1.18708	0.146553	0.304075	0.137139	0.655011	0.85495	0.780876	0.282819
ZFHX3	1.49431	5.2588	0.27899	3.99821	0.799073	7.10222	0.373049	1.05172	0.0403805	0.0863693	0.543524	0.939762	2.83294	3.85823	2.95752	0.616949	0.495087	1.52886	5.11955	0.27704	0.109171	2.44881	3.17474	4.24008	1.31917	1.51174	3.92705	21.0032	3.28064	0.619814	0.183611	0.796909	0.442038	0.602227	0.230012
ZFHX4	10.7417	3.76973	0.0909743	3.72263	0.0147093	3.18811	0.00115252	0.0069312	0.068931	0.0259092	0.00355879	0.00847424	3.22451	0.171305	0.0256548	0.0159126	0.00274494	0.11704	4.1095	0.0413511	0.00149605	0.00362206	19.1946	2.85608	0.0279255	0.426222	0.300701	0.70001	4.52211	0.48757	0.179876	0.0108057	0.0100113	0.576335	0.0407561
ZFP1	2.17204	0.702323	1.88092	0.997141	1.96552	0.875787	1.40209	1.26591	0.480505	1.17246	1.16692	2.53397	1.29316	0.275567	0.43795	0.607142	1.12263	0.674751	1.44997	1.1478	1.09674	0.601805	2.55027	1.22681	1.02514	0.853594	0.973073	1.71125	0.687199	1.00408	1.6295	0.63667	0.953246	1.49774	1.78814
ZNF878	0.952931	0.33262	2.07034	1.18043	1.08021	0.434936	1.38247	1.92064	2.09595	1.84138	2.72367	1.90932	1.195	2.56708	1.17761	2.01464	1.99981	1.82889	1.06156	2.01311	1.5916	0.743395	1.52139	0.877317	0.804842	3.46325	2.65477	0.897995	0.536186	1.48823	2.21892	1.45563	1.33047	4.31649	3.39201
ZNF700	0.952931	0.33262	2.07034	1.18043	1.08021	0.434936	1.38247	1.92064	2.09595	1.84138	2.72367	1.90932	1.195	2.56708	1.17761	2.01464	1.99981	1.82889	1.06156	2.01311	1.5916	0.743395	1.52139	0.877317	0.804842	3.46325	2.65477	0.897995	0.536186	1.48823	2.21892	1.45563	1.33047	4.31649	3.39201
ZNF35	0.989681	0.481971	0.230639	0.309213	0.0729016	0.572258	0.171409	0.0303241	0.0106813	0.0458968	0.0963853	0.101151	0.373853	0.516584	0.449561	0.0343365	0.0866172	0.0379219	0.241541	0.0593362	0.0526943	0.0487403	1.92542	0.0702902	0.182666	0.168462	0.75107	0.144848	0.575431	0.044679	0.0891032	0.207233	0.189187	0.0546183	0.163337
ZNF106	1.36236	3.21992	3.13669	3.05039	2.58015	4.52055	5.02651	8.02485	2.25342	5.7459	6.58399	8.05316	2.68389	11.4133	7.94808	6.92737	5.91472	3.67147	2.8069	2.803	5.94449	1.77629	2.37299	2.64194	19.5254	1.26943	3.06249	2.4507	1.80568	3.223	2.59039	10.6032	12.3237	3.29132	2.871
ZNF233	0.0685347	0.0163825	0.0180909	0.0018512	0.0136445	0.0953508	0.0151995	0.0582837	0.000771763	0.00718856	0.00792181	0.0332101	0.00165447	0.000422494	0.00318224	0.00261438	0.0172813	0.0663049	0.0112768	0.00791684	0.0615393	0.00284153	0.0233919	0.00433891	0.00150843	0.124253	0.0134665	0.000260448	0.00249118	0.0155705	0.0077037	0.000595588	0.000700887	0.00354112	0.0253831
ZNF233	0.000309414	0.000100572	0.00716761	0.000163795	0.00422612	0.000102186	0.00646839	0.00396532	0.000689921	0.00155777	0.0200909	0.0358835	0.000686236	0.00260077	0.00486455	0.00866287	0.0175393	0.00302721	0.00123444	0.01903	0.0622745	0.000958431	0.000662203	0.00141003	0.00114954	0.000138727	6.18382e-05	2.7073e-05	0.000100266	0.166763	0.0048509	0.00716718	0.0115812	0.0016218	0.00823606
ZNF345	0.489989	0.175761	0.216777	0.271769	0.310793	0.0605006	0.117239	0.175498	0.0370693	0.0624921	0.151131	0.179036	0.500331	0.214383	0.0745802	0.261282	0.137757	0.101086	0.0200756	0.0660237	0.217826	0.127963	0.778404	0.446377	0.171285	0.69518	0.31622	0.0551539	0.081338	0.027387	0.37925	0.218272	0.144168	0.378025	0.224321
ZNF274	2.07982	0.877067	1.49434	1.32808	2.80332	0.873844	1.73001	1.70114	1.4786	1.72362	1.58232	1.19873	1.19837	2.66475	1.26018	0.984686	1.7945	1.65846	0.612847	2.24721	1.31014	0.957906	2.59516	1.22526	1.39473	1.10133	1.8197	2.09727	1.56835	2.27954	2.86708	1.42973	1.20988	1.53411	2.72622
ZNF112	0.873295	0.55673	0.0168576	0.513275	0.00544194	0.367421	0.0420854	0.0685006	0.0554125	0.0550961	0.0613379	0.150824	0.344073	0.019597	0.0123779	0.0401225	0.0783924	0.0264604	0.0423726	0.00895537	0.0401284	0.00315877	0.820469	0.166201	0.0278211	0.0320453	0.252906	0.0642968	0.304761	0.012478	0.0244917	0.0203681	0.0281856	0.124532	0.0264546
ZNF460	0.929209	0.20691	0.673439	0.458999	0.608011	0.117389	1.23331	1.66857	0.360638	0.548866	0.688313	0.724161	0.180058	1.94332	0.397467	0.800808	0.492483	0.0797289	0.262801	1.14139	0.569161	0.296398	0.415385	0.194816	0.906028	0.352181	0.569161	0.14375	0.270168	0.772954	1.12778	0.610806	0.637137	0.873842	1.24059
ZNF233	0.0858493	0.00811125	0.0105213	0.0695139	0.0948152	0.00248755	0.0858353	0.215465	0.00660724	0.0968441	0.131854	0.158564	0.10458	0.0421378	0.00944026	0.2458	0.275148	0.0183188	0.179418	0.0402639	0.317987	0.00376274	0.156596	0.066276	0.00169435	0.376402	0.0496977	0.19805	0.0412486	0.0283931	0.0460903	0.010145	0.0033727	0.364941	0.119235
ZNF12	1.04607	0.376097	0.745589	0.480498	0.83743	0.181726	0.315865	0.593699	0.153084	0.398312	0.327911	0.991642	0.528947	1.80187	0.702062	1.49701	0.38961	0.989397	0.378534	0.924616	0.33682	0.222684	1.04164	0.777497	1.03749	0.712731	0.745976	0.0841366	0.107999	1.22271	0.83672	0.696492	0.727775	0.663445	0.603516
ZNF8	0.0434015	0.0286808	0.0147574	0.0298595	0.0576697	0.023185	0.103035	0.0750374	0.0499522	0.0803229	0.155658	0.076755	0.117496	0.154841	0.0571738	0.0913982	0.115114	0.154372	0.00909459	0.042938	0.103992	0.0680305	0.0626779	0.130515	0.0736259	0.353018	0.0175982	0.0307032	0.0455036	0.0114568	0.0146643	0.0820821	0.0489373	0.0805606	0.0545058
ZNF205	0.347633	0.211828	0.000848049	0.205678	0.000633169	0.307027	0.00163203	0.00434755	0.00653629	0.00370276	0.0105824	0.00456262	0.144071	0.0986973	0.0121586	0.00683285	0.0152282	0.0191841	0.13342	0.00156685	0.00727517	0.00230314	0.222389	0.047164	0.150186	0.166141	0.00991164	0.00391626	0.500895	0.0119921	0.0010103	0.12999	0.164857	0.00284595	0.0056645
ZNF131	2.50953	2.93883	5.10552	4.69704	4.72382	5.85622	17.5269	9.6097	2.89971	4.79697	5.69749	6.62852	2.87832	3.54818	1.97506	6.21468	5.2035	3.66075	7.38571	3.12188	5.46411	2.61367	3.75297	3.9836	5.08746	4.28175	4.37029	7.8264	5.34759	2.55613	5.88831	2.71084	3.95348	7.36424	5.53302
ZFP14	0.94598	0.440826	0.0410916	0.0823587	0.015348	0.392737	0.00416227	0.0115	0.0226163	0.00602553	0.0191051	0.116964	0.230513	0.0228373	0.0250408	0.0844352	0.0294846	0.0308481	0.0190497	0.00913524	0.00362059	0.0259315	1.71313	0.0582393	0.0147824	1.05924	0.0347849	0.0839996	0.197363	0.00346886	0.0157667	0.00683037	0.00401918	0.0729133	0.104145
ZNF142	0.893931	0.637916	0.317704	0.333702	0.328086	0.463944	0.577728	0.468473	0.832883	0.708073	0.311603	0.366467	0.374466	1.15665	0.816501	0.325597	0.377764	0.36946	0.468529	0.888347	0.3878	0.300111	1.41133	0.486743	0.7811	0.0255773	2.13077	0.551895	0.582829	0.681058	1.19089	1.17832	1.20986	0.323078	0.483586
ZNF143	1.32203	0.516405	2.0722	0.254626	1.35951	0.378238	1.02348	1.4923	1.67061	1.12279	1.80791	1.43039	0.421149	2.23917	0.617102	1.18276	1.44832	1.8234	0.798624	1.98653	0.935315	1.2691	1.96083	0.249821	2.04455	0.401958	0.467922	1.09062	0.275418	1.97053	3.85853	1.62948	1.53407	1.31753	2.54441
ZNF146	1.70926	0.623632	1.40988	0.776463	0.590234	0.994109	2.51361	5.0432	0.819596	1.32004	2.10829	3.82373	1.15998	0.189906	0.127903	1.9811	1.78016	0.379745	2.99171	1.03835	1.61503	0.128323	2.00895	2.05206	0.0284175	0.450193	1.83807	0.321188	1.00654	1.88781	2.27649	0.0681827	0.0886881	3.52286	2.72444
ZNF148	5.19485	3.84924	6.78701	3.17015	6.67323	3.91191	5.30937	7.75315	2.21945	2.64413	4.50026	7.47335	2.82405	6.49203	3.59178	6.6884	4.01908	4.43887	5.60763	7.64619	4.0401	2.39497	6.42602	2.3345	5.19451	2.11463	7.30054	9.60967	3.60722	6.12677	10.6988	4.00171	3.27054	5.70821	6.8458
ZNF665	0.56024	0.371523	0.936538	0.286764	2.00824	0.455799	1.01167	0.85679	0.593555	0.75528	1.09731	1.49241	0.159546	1.82993	1.08251	0.64894	0.879979	0.944071	0.0745527	0.51818	0.905685	0.849847	0.735227	0.715864	0.834051	0.815342	0.322534	0.103578	0.0767748	0.607914	1.80811	1.21521	0.892105	0.969678	1.316
ZNF160	0.56024	0.371523	0.936538	0.286764	2.00824	0.455799	1.01167	0.85679	0.593555	0.75528	1.09731	1.49241	0.159546	1.82993	1.08251	0.64894	0.879979	0.944071	0.0745527	0.51818	0.905685	0.849847	0.735227	0.715864	0.834051	0.815342	0.322534	0.103578	0.0767748	0.607914	1.80811	1.21521	0.892105	0.969678	1.316
ZNF169	0.109892	0.0411492	0.142028	0.0799714	0.225427	0.0233249	0.0588345	0.136198	0.044173	0.100458	0.0597491	0.0898218	0.0599278	0.279251	0.302111	0.284963	0.0843284	0.2197	0.0149552	0.281602	0.111735	0.159113	0.266344	0.0214593	0.0912636	0.76145	0.00964495	0.0486242	0.0459679	0.240371	0.343321	0.206333	0.131134	0.175197	0.289467
ZNF174	0.125559	0.0893751	0.00843568	0.078119	0.0105303	0.139882	0.0275048	0.0244804	0.00759853	0.0355241	0.0637095	0.0413352	0.0312382	0.254843	0.153794	0.0438424	0.0498937	0.0480363	0.00776585	0.0668503	0.0596328	0.0777363	0.43409	0.0226634	0.0517366	0.00277252	0.0668632	0.000208503	0.0285309	0.0208956	0.481082	0.0532752	0.0373627	0.0855511	0.066107
ZNF180	0.593475	0.803362	0.966682	0.298178	0.219797	0.558268	0.755634	0.998935	1.18069	0.966818	1.05517	0.700598	0.42238	3.11125	0.740558	1.06729	0.761286	1.12522	0.684806	1.46016	0.668566	0.698967	0.296532	0.259757	1.81822	0.962289	0.322436	0.123372	0.65037	1.2196	0.50045	2.33012	1.51728	0.491039	1.09197
ZNF185	0.0083521	0.00876779	0.000233801	0.0808164	0.000518375	0.000796536	0.0100531	0.0427934	0.000662488	0.00230699	0.000594663	0.00419101	0.0120894	0.00218722	0.000299622	0.00934865	0.000905909	0.000257262	0.144019	0.00173466	0.00129749	0.000209522	0.0216021	0.0182972	0.000427226	0.00305749	0.188306	0.00829046	0.0509807	0.0205268	0.00157512	0.00070723	0.000370782	0.000464359	0.000538438
ZNF189	0.671661	0.198024	0.780421	0.256563	0.111429	0.168737	0.229646	0.784366	0.33055	0.550509	0.285944	0.444211	0.200129	0.0997497	0.158077	1.201	0.291434	0.103232	0.0677011	0.0409117	0.493715	0.0151503	0.667367	0.546279	0.405306	0.180271	0.405163	0.0230954	0.0103884	0.0958649	0.390258	0.23323	0.300135	0.270998	0.463087
ZFP2	0.460975	0.482401	0.148005	0.638749	0.0969019	0.452131	0.514509	0.518312	0.258039	0.434007	0.169756	0.948465	0.55328	0.385367	0.126599	0.24284	0.249478	0.0472826	0.764635	0.0685575	0.330796	0.0175656	0.772323	0.629769	0.132112	1.84338	0.433297	1.08723	0.462561	0.0879751	0.083599	0.140953	0.105707	0.258849	0.355291
ZNF202	0.216361	0.273898	0.0821971	0.214651	0.05525	0.25452	0.504178	0.416536	0.00660431	0.0674069	0.193373	0.435586	0.0929217	0.19578	0.514114	0.390497	0.152612	0.215094	0.0475385	0.109456	0.241991	0.0647329	1.24104	0.0690567	0.164846	0.305769	0.706701	0.110877	0.0817584	0.0749876	0.157364	0.400205	0.347846	0.122719	0.249019
ZNF212	2.41632	1.61209	2.41059	2.10162	3.46993	0.954431	3.57624	5.06363	1.55217	1.26254	2.86655	5.41141	1.53304	1.84555	1.11318	7.06712	2.35426	2.10341	1.05909	4.08341	2.30804	1.32417	1.95656	1.34329	0.641957	0.853373	2.58662	0.83309	2.38316	2.61444	3.79624	0.998569	0.819786	3.56437	3.51082
ZNF213	0.790051	0.497385	0.665578	0.489294	2.49517	0.357064	0.474642	0.497456	1.03861	1.1178	0.852065	0.850508	0.731702	0.330294	0.225512	1.25043	0.62212	0.291575	0.227343	1.57656	0.721783	0.260263	0.532737	0.439579	0.477103	0.739964	0.429129	0.169021	0.294135	1.12401	1.58885	0.49532	0.699785	0.442812	0.711994
ZNF217	1.35468	0.694029	1.8052	0.300213	1.90291	0.704723	1.21713	0.594295	0.286064	0.631365	1.38593	1.00993	0.6746	8.46434	2.83451	0.367173	1.04907	1.58028	0.857162	1.29727	0.713338	2.40636	1.32262	0.155612	4.98657	0.0190076	0.711883	0.0478352	0.481652	1.51703	1.32416	4.06153	3.00611	1.23554	1.19053
ZNF219	1.91256	1.28058	0.34016	0.99029	0.422733	0.842665	1.92375	3.20577	2.2765	1.96106	0.721892	2.17755	0.654534	1.12018	1.43499	3.09191	1.1239	0.626943	1.45192	0.475518	1.0971	0.395064	2.43082	0.444969	1.6149	0.607738	0.569241	0.432069	0.888363	0.503779	1.07657	1.24537	1.31837	2.73579	0.996094
ZNF233	1.92442	0.661318	0.517216	0.777931	1.03943	0.441272	0.312251	0.297338	0.350524	0.29238	0.489703	0.807347	0.271184	0.0731335	0.125677	0.428467	0.641799	0.677426	0.466778	0.701458	0.662132	0.269885	1.31412	0.472448	0.0413849	0.309663	0.343951	0.0795008	1.17937	0.285777	0.575442	0.0406687	0.0577519	0.427873	1.06665
ZNF236	0.882547	0.661566	2.07373	0.585855	0.334158	0.71049	0.624373	0.491722	0.437589	0.433282	0.564177	0.34189	0.303788	1.69173	1.16167	0.847467	0.601123	0.512608	0.319077	0.461628	0.330873	0.443364	0.493851	0.215955	1.412	0.428445	0.616032	0.0455221	0.163992	1.00168	0.537044	1.48729	1.17891	0.522662	0.550146
ZNF239	0.165046	0.24144	0.210325	0.277012	0.518512	0.0695613	0.0947753	0.170172	0.798432	0.635531	0.433324	0.638234	0.14923	0.259173	0.172581	0.702358	0.526155	0.143699	0.0626315	0.064245	0.393265	0.0615442	0.141178	0.146616	0.0204727	3.54294	0.0419076	0.0671966	0.313315	0.0470777	0.0229806	0.260882	0.193548	0.0855823	0.189285
ZNF24	2.06607	1.75503	3.69032	1.05217	2.88201	1.66515	7.29521	4.8363	2.28393	2.78551	4.00283	6.22513	2.83777	6.56399	1.79152	6.73075	4.72623	1.4551	3.78142	2.72992	4.91942	1.44258	2.38596	1.54139	3.9511	3.95648	3.56013	1.03215	2.34053	2.30445	4.33227	2.93794	2.63349	4.98401	4.55398
ZNF248	0.276228	0.31203	0.0451702	0.140919	0.124315	0.471604	0.00659279	0.0850722	0.0364038	0.0891725	0.0447078	0.222694	0.270224	0.216492	0.157926	0.229103	0.074964	0.0696546	0.111225	0.107492	0.00864475	0.00417051	0.864595	0.0456542	0.0977984	1.01394	0.616216	0.626614	0.700702	0.129906	0.17893	0.165934	0.182374	0.0446282	0.154199
ZNF251	0.508277	0.16693	0.863236	0.140864	0.0858175	0.0943357	0.0224644	0.0360202	0.258345	0.2595	0.121901	0.0961932	0.577698	0.262697	0.16933	0.125015	0.115419	0.0550426	0.0759979	0.36756	0.0310976	0.0576107	0.33438	0.0828817	0.157145	0.488708	0.102588	0.927598	0.0800898	0.566608	0.244406	0.221852	0.270641	0.198335	0.131826
ZNF260	6.73793	4.89172	2.84589	4.55299	4.9728	4.94774	3.35836	3.00701	0.685654	1.27367	2.2776	4.51134	3.9847	3.04101	1.74334	3.24779	2.39654	1.57555	3.12215	3.04871	2.74294	1.19112	5.46588	3.56814	2.6346	2.73977	5.92364	13.4038	3.54353	4.91272	5.45197	1.74277	1.62714	6.42477	3.35924
ZNF263	2.7099	1.62219	8.67387	1.68772	4.58422	2.07091	5.51095	6.20104	1.2486	2.20221	6.44684	10.1389	1.98158	16.0403	5.18497	4.56026	8.28584	6.23925	1.40533	5.14075	6.73078	2.02876	1.84171	1.04065	12.0367	1.8788	1.54029	1.65962	1.51172	7.35624	11.1031	13.4853	12.5793	9.034	6.60284
ZNF266	3.52658	2.16116	0.829817	2.45813	0.433451	1.7319	1.63695	2.28459	1.11306	1.43349	1.48652	2.13499	1.60496	1.36809	0.86583	2.4628	1.66431	1.0668	1.78883	1.26502	1.23734	0.471399	5.17267	0.929488	1.11814	1.64421	1.71862	1.21496	1.02012	0.959847	1.44618	1.1711	1.47919	4.29875	1.88989
ZNF429	0.95675	0.472313	0.295656	0.805269	0.119694	0.288886	0.112685	0.223735	0.100347	0.144172	0.336156	0.266929	0.348024	0.360892	0.359677	0.31164	0.322739	0.151913	0.548663	0.234519	0.222652	0.183183	0.63726	0.540017	0.414987	0.200049	0.72578	0.0544886	0.431355	0.380296	0.248307	0.338281	0.335641	0.694974	0.353619
ZNF195	0.95675	0.472313	0.295656	0.805269	0.119694	0.288886	0.112685	0.223735	0.100347	0.144172	0.336156	0.266929	0.348024	0.360892	0.359677	0.31164	0.322739	0.151913	0.548663	0.234519	0.222652	0.183183	0.63726	0.540017	0.414987	0.200049	0.72578	0.0544886	0.431355	0.380296	0.248307	0.338281	0.335641	0.694974	0.353619
ZNF276	1.16669	0.41524	0.088892	0.432384	0.813573	0.386516	0.287229	0.37791	0.25558	0.384198	0.375001	0.456974	1.11351	0.957027	0.593787	0.393758	0.390454	0.492066	0.424689	0.200917	0.327146	0.711348	0.922688	0.515586	0.80756	1.29027	1.0544	0.32272	0.240686	0.0690816	0.215216	0.981762	0.730062	0.404308	0.198008
ZNF277	3.35849	3.175	2.06102	2.69584	5.83936	3.80886	5.70313	5.35768	0.66892	2.1793	4.90458	5.15917	2.16346	4.97742	2.24665	3.77874	4.67758	5.87931	3.17667	3.83115	3.99461	1.26152	4.77735	2.47754	1.10988	2.9636	3.30428	0.539461	1.55963	4.51758	6.52888	1.85672	1.2638	3.71316	4.87589
ZFP28	0.561503	0.164414	0.191408	0.326301	0.700796	0.0927127	0.255851	0.313585	0.0134301	0.090302	0.146605	0.599397	0.223314	0.757561	0.469525	0.596197	0.101265	0.656734	0.140903	0.214905	0.156656	0.203523	1.30988	0.132171	1.48851	0.471098	1.00308	0.0566233	0.275395	0.326444	0.33612	0.784453	0.652325	0.36842	0.158313
ZNF280B	1.07387	0.207876	0.700504	0.153482	0.0656673	0.286426	0.589441	0.424621	0.436578	0.482504	0.557489	0.451194	0.225807	3.56359	0.187153	0.576577	0.753296	0.380511	0.178699	0.542793	0.444876	0.186445	0.486726	0.120508	0.577182	0.0404008	0.0998835	0.0325317	0.127396	0.508284	0.171882	0.917484	0.711136	0.303964	0.543932
ZNF280C	1.30433	0.527026	1.88106	0.417856	0.945432	0.789017	1.17756	1.88293	0.161239	0.448805	1.39586	1.67633	1.80166	0.765453	0.505854	1.66828	1.5341	0.559094	1.3669	0.712732	1.32848	0.315711	1.45875	1.08319	0.901004	2.70834	0.868453	0.512016	0.309097	1.53629	1.26886	1.09382	1.07384	3.29084	1.73715
ZNF280D	2.02811	1.34731	1.69569	1.11847	3.10047	1.48927	2.38534	3.0055	3.14119	3.0432	1.91114	2.64325	1.93005	2.91658	1.4875	3.05833	1.86878	1.0272	2.04151	3.93702	1.58422	0.653386	4.95359	1.28038	1.36997	1.0636	1.52648	1.86351	1.1791	2.23384	2.30348	2.38118	2.41997	1.40767	2.60414
ZNF281	3.32351	1.57466	5.1248	2.23842	2.39964	1.81687	6.31266	6.27202	1.00411	1.99705	3.36392	6.73209	2.37954	7.70736	2.76207	4.97953	3.52035	2.04491	7.65818	5.36454	3.71224	1.6625	3.15993	2.20382	4.32164	7.62154	4.00921	4.55281	2.55448	4.75649	2.28224	3.13241	2.73367	8.0751	3.57933
ZNF282	0.593394	0.60408	0.527675	0.372217	1.10713	0.842097	0.69249	1.30065	0.44285	0.689582	1.12678	1.41509	0.49743	3.30718	1.2067	1.27979	0.927381	1.03	0.422008	0.755817	0.62338	0.360982	0.51623	0.479971	0.837931	0.868343	0.562977	0.156578	0.217526	0.570656	0.649007	1.99819	1.40897	0.546384	0.698824
ZNF286A	0.180743	0.403624	0.685817	0.764224	0.0976675	0.28453	0.526396	0.547511	0.0197353	0.0956431	0.279363	0.640984	0.136738	0.139364	0.15433	1.34856	0.413441	0.229726	0.500169	0.193434	0.371202	0.0445547	0.175151	0.545369	0.0108738	0.8009	0.330153	0.0162058	0.103659	0.424101	0.37668	0.0884349	0.0537465	0.87027	0.294743
ZNF286A-TBC1D26	0.180743	0.403624	0.685817	0.764224	0.0976675	0.28453	0.526396	0.547511	0.0197353	0.0956431	0.279363	0.640984	0.136738	0.139364	0.15433	1.34856	0.413441	0.229726	0.500169	0.193434	0.371202	0.0445547	0.175151	0.545369	0.0108738	0.8009	0.330153	0.0162058	0.103659	0.424101	0.37668	0.0884349	0.0537465	0.87027	0.294743
ZNF287	0.397345	0.231564	0.155526	0.200109	0.0968217	0.0820156	0.202151	0.0593034	0.00337551	0.0060714	0.0679681	0.11299	0.215175	0.588445	0.270801	0.0592901	0.0545876	0.0448038	0.0423265	0.431326	0.0406086	0.0367496	0.227604	0.157078	0.496014	0.778529	0.280459	0.0126096	0.173818	0.264865	0.411169	0.370677	0.27736	0.322422	0.0500616
ZNF292	4.30397	2.19269	8.6505	2.31693	7.11152	2.76338	6.55237	7.05076	3.4835	3.59506	5.04874	7.67455	2.53526	3.73016	2.04323	7.31072	4.66486	4.27771	2.45632	7.29202	4.03183	2.80611	5.35928	2.47808	3.12192	1.36357	4.30807	3.2873	1.26417	5.27211	12.8558	2.59804	2.17793	7.95625	7.32238
ZNF296	0.142679	0.0762798	4.01503	0.154826	1.63041	0.123332	2.10592	1.2126	0.0386574	0.111694	0.657188	0.838799	0.0904831	0.194335	0.224578	0.630462	0.785459	1.62701	0.0601903	2.21169	0.658242	1.56223	0.0917487	0.271841	0.107588	0.137464	0.624408	0.103623	0.123509	1.7091	5.01981	0.362261	0.269873	4.35224	7.63068
ZFP3	0.23991	0.193036	0.261136	0.0941351	1.43335	0.41798	0.0540369	0.141646	0.236933	0.201916	0.100051	0.24784	0.212356	0.0829803	0.186704	0.152388	0.128069	0.305901	0.0638029	0.780717	0.115734	0.332503	0.281531	0.0581792	0.216885	0.510731	0.386701	0.810254	0.0257859	0.594963	0.850746	0.228875	0.342258	1.35095	0.213726
ZFP30	1.78233	1.26437	0.00804296	0.82642	0.00947012	0.406148	0.0241993	0.089113	0.00570351	0.0234019	0.0682068	0.699325	1.00052	0.244762	0.0670661	0.394707	0.0648018	0.00882005	0.549352	0.0268504	0.0472923	0.000999413	1.83772	1.84815	0.0760186	0.155545	0.606775	0.502989	0.994239	0.0560796	0.0468537	0.0221377	0.0445753	0.489461	0.168251
ZNF316	1.4117	0.622178	0.489604	0.652971	0.859412	0.433456	0.120957	0.325782	0.144669	0.215429	0.137709	0.368026	0.979205	0.645353	0.152854	0.291026	0.123314	0.13137	0.350703	0.25344	0.081802	0.0823943	1.99847	0.29821	0.623679	0.78092	0.433479	1.1267	0.216402	0.231962	0.0977751	0.540869	0.364782	0.475518	0.271188
ZNF317	0.733633	1.88184	0.763137	1.06722	0.563587	1.45158	1.76621	2.9373	0.919965	1.6243	0.894517	0.933182	0.952735	0.115784	0.133591	1.81142	0.818887	0.55956	0.807307	1.64536	1.02213	0.17257	0.819556	1.00494	0.0155534	0.965624	1.42784	1.01585	1.41379	0.661797	0.674459	0.05173	0.0968129	1.6061	1.62996
ZNF318	1.73755	0.474649	1.39913	0.616776	0.76191	0.48236	1.02707	1.3261	0.461771	0.970475	0.523589	1.25389	1.95676	3.1203	1.60279	1.08161	0.490309	1.04284	0.653892	0.835237	0.434679	0.338809	1.47408	1.26382	1.30696	1.15772	1.67502	0.372858	0.160633	0.69929	1.27585	1.31659	1.01238	1.01889	0.599296
ZNF319	0.584584	0.198514	0.605478	0.266906	1.05319	0.208386	0.182988	0.157001	0.0634828	0.071217	0.281473	0.449567	0.127113	1.16662	0.90395	0.650459	0.271427	0.322931	0.244558	0.649471	0.289118	0.312284	0.814657	0.0877101	0.466704	0.347973	1.0323	0.214534	0.300203	0.316651	0.622639	0.82835	0.517283	1.93088	1.32027
ZNF322	2.38571	1.58425	2.14433	1.22622	1.49185	1.37436	1.91739	3.96679	2.23099	1.82455	2.30387	2.64802	1.50455	2.66906	2.38883	2.50689	2.32051	2.33117	1.25182	1.5373	2.63237	1.05527	3.49933	1.81849	3.03909	0.258147	1.79604	0.485939	0.617594	2.88009	3.10981	3.19088	2.65183	3.76392	2.99273
ZNF324	0.621758	0.582717	0.357274	0.539743	0.542699	0.275969	0.0797662	0.143041	0.206444	0.199671	0.229669	0.181279	0.407308	0.526357	0.216752	0.386531	0.273934	0.175037	0.0515936	0.471661	0.202391	0.153729	0.782483	0.194325	0.374726	0.181511	0.537115	0.0826304	0.0921675	0.367394	0.802906	0.626479	0.604	0.385926	0.506502
ZNF324B	0.621758	0.582717	0.357274	0.539743	0.542699	0.275969	0.0797662	0.143041	0.206444	0.199671	0.229669	0.181279	0.407308	0.526357	0.216752	0.386531	0.273934	0.175037	0.0515936	0.471661	0.202391	0.153729	0.782483	0.194325	0.374726	0.181511	0.537115	0.0826304	0.0921675	0.367394	0.802906	0.626479	0.604	0.385926	0.506502
ZNF326	4.66618	2.99293	2.46661	2.34377	1.83139	3.2103	4.36448	4.49856	1.15443	2.13255	4.98794	6.94855	2.52016	2.65269	2.54039	6.56968	4.72675	3.14053	4.33988	2.48564	3.79386	1.21257	6.14366	1.31352	1.63209	4.52671	6.22713	1.93228	4.52515	2.2672	6.12398	3.0468	3.02984	6.03061	4.06413
ZNF329	1.87314	0.813621	0.788489	0.782294	1.58153	0.428999	1.80803	1.26076	1.3812	0.969741	1.33313	2.58518	1.77044	2.00641	1.24478	2.35662	1.34253	1.20167	0.787253	2.3694	1.01882	0.686807	2.1761	0.44997	0.86765	0.601073	0.936916	0.988958	0.896177	1.67525	1.38183	1.29483	1.25539	3.00541	1.42395
ZNF330	3.51384	2.50351	5.98793	4.05299	5.74821	3.4298	9.44533	12.1023	3.86969	6.82911	9.04212	10.2992	3.18159	4.55433	4.04077	8.91542	8.18808	4.25543	4.2653	7.33088	8.96706	2.22025	5.5946	1.85723	4.37185	1.31612	3.12627	5.27604	3.79258	5.47011	9.09637	5.20958	4.91552	10.9774	8.44416
ZNF334	0.198437	0.541116	0.00113607	0.431699	0.00321593	0.222926	0.000973717	0.00272006	0.00156612	0.00186354	0.00273882	0.00426676	0.358727	0.296191	0.0680507	0.00389348	0.00354868	0.0118414	0.351451	0.00353805	0.000835031	0.00318459	0.151564	0.0959863	0.0547545	1.14632	0.0927816	0.162862	0.378627	0.0226429	0.00135543	0.0988324	0.13533	0.00416278	0.00191748
ZNF335	1.46435	1.03935	0.85302	0.606936	1.00483	0.950847	0.356351	1.11993	0.625274	0.812986	0.591059	0.579083	1.15559	1.43912	1.12301	0.554911	0.480026	0.715784	0.672378	1.28998	0.287697	0.445776	0.976921	0.769775	2.46987	0.410147	1.49903	0.112447	0.363948	1.48966	1.3857	1.44064	1.40809	1.89327	1.4853
ZNF341	0.100286	0.0998172	0.493361	0.0378372	0.0531062	0.0833725	0.0311327	0.0507798	0.23894	0.186022	0.119813	0.097553	0.114514	0.0857513	0.164053	0.032376	0.156763	0.232763	0.0368512	0.122712	0.0823169	0.076514	0.333144	0.0850531	0.303923	0.235317	0.197818	0.0129472	0.0146973	0.0861098	0.0849287	0.178605	0.263055	0.144285	0.16752
ZNF346	0.550877	0.407196	0.600788	0.253124	0.622723	0.428535	0.682732	0.566762	0.969801	0.775957	0.347686	0.659863	0.483728	2.49378	1.09879	0.497125	0.397287	0.449848	0.223415	0.39054	0.393534	0.520557	1.3621	0.396184	0.636443	0.78909	0.0883048	0.0221032	0.56901	0.444925	0.945759	1.00143	0.757492	0.41719	0.941043
ZNF354A	1.27133	0.481906	0.00702722	0.0814079	0.00212029	0.394936	0.0098763	0.0193209	0.0055901	0.00485136	0.0112493	0.0983231	0.475158	0.0165787	0.00713492	0.129436	0.0145411	0.0130575	0.0907739	0.00373002	0.00420104	0.00145905	0.940132	0.795292	0.0210311	0.775725	0.283754	0.0469815	0.102203	0.00832203	0.00249243	0.00300012	0.00501357	0.0112445	0.000740992
ZNF354B	0.1512	0.145187	0.0287289	0.191484	0.00119072	0.048997	0.000395295	0.00381271	0.00455807	0.0282477	0.00158185	0.000701943	0.0719678	0.0194369	0.000472392	0.00230842	0.00176439	0.00128073	0.0169212	0.00254846	0.00117088	0.00497593	0.0753479	0.126268	0.00406448	0.188405	0.0181662	0.0205344	0.0305356	0.00206784	0.103768	0.00287042	0.00763775	1.63998	0.214409
ZNF354C	0.269648	0.54335	0.0871076	1.42437	0.0333225	0.449827	0.133556	0.360604	0.00694115	0.0117568	0.0825868	0.15686	0.851437	0.014775	0.0174609	0.217394	0.0819686	0.0220655	0.16419	0.18812	0.0313911	0.0470852	0.616304	0.960983	0.00581509	0.271399	0.0344874	0.135287	0.546928	0.367117	0.141571	0.0368866	0.0245098	0.0784027	0.268396
ZNF358	3.01487	1.56162	2.02252	2.29376	3.13091	1.6849	1.45866	1.45397	0.242497	0.356108	1.41083	2.24084	1.68434	1.57767	0.89564	2.04036	1.37197	1.70499	0.999848	1.98836	1.09488	0.733361	3.01865	1.41215	0.554334	3.24901	4.46357	0.846175	1.70217	1.10965	3.63692	0.754337	0.573983	3.62782	2.72878
ZFP36	83.2409	61.8794	40.4752	50.986	31.6408	51.0844	13.1966	9.40691	0.208655	1.14942	8.38812	9.64192	20.3303	6.418	18.0248	5.38988	6.3205	64.8031	40.0533	18.7509	2.20958	18.3351	52.9214	47.2673	4.15464	21.3109	80.8587	77.5966	63.1131	19.4299	40.9629	5.47847	2.85228	11.2388	30.7291
ZNF362	1.94443	0.880852	1.16407	1.09687	1.41525	0.768039	0.895631	1.25458	0.677249	1.17481	0.905883	1.33312	1.63908	5.66587	1.74794	0.745602	0.696992	0.686167	0.220989	0.797917	0.601041	0.47971	2.91887	1.20979	2.14058	1.40322	1.25826	0.515464	0.449917	1.26557	1.07872	1.58209	1.12602	1.81055	1.31926
ZNF365	0.0196171	0.518059	0.0491077	0.216741	0.00864604	0.557056	0.00578348	0.00515569	0.00310534	0.00214824	0.00882072	0.00280514	0.305042	0.0286389	0.0378124	0.00775459	0.00308339	0.0179586	0.0410639	0.164657	0.0115197	0.0754157	0.0618695	0.367224	0.00965728	2.7407	0.0463369	3.12622	0.334097	0.35163	0.0124476	0.0627255	0.0352512	0.0742259	0.0229169
ZNF367	0.261718	0.984552	1.07952	1.25018	1.34102	1.09556	4.68702	3.86123	5.97967	4.13176	5.46364	4.95492	0.75578	7.43389	1.8607	6.58092	6.82481	2.61644	1.87852	1.23945	4.55398	1.96689	0.345983	0.42947	1.08031	0.395496	1.89379	0.767917	0.568896	0.679535	2.31624	4.87716	2.41793	0.907727	5.30523
ZNF274	0.306956	0.25091	0.471955	0.118117	0.381064	0.306965	0.544267	0.537321	0.360416	0.332756	0.498262	0.657442	0.364336	1.19568	0.88351	0.436961	0.45184	0.370703	0.0725761	0.097432	0.417152	0.105541	0.169036	0.145211	0.830781	0.488342	0.226514	0.0509176	0.552916	0.0899918	0.613522	1.01856	0.94156	0.682905	0.589261
ZFP36L1	76.6599	42.9837	37.0953	28.6035	23.87	37.1172	2.47799	5.94186	3.5399	3.82482	0.911424	4.04342	26.4768	26.6256	2.08515	4.82167	0.793315	5.48821	47.9258	25.0084	0.570635	4.04805	41.1008	19.5796	4.27945	1.2885	59.9496	28.3805	51.2859	22.5639	40.3054	2.23992	3.69177	16.2341	21.8447
ZFP36L2	33.5149	14.5773	25.51	11.6014	32.3529	11.3798	46.2193	63.1531	2.64791	14.9186	30.1685	56.2098	8.56245	27.5341	34.7746	40.2952	24.4505	37.1754	17.4665	51.3485	18.5811	9.68259	30.9383	6.23281	15.6491	6.0556	22.6161	17.8136	13.2672	37.2111	31.7792	22.3889	11.3336	13.7355	25.1853
ZFP37	0.402471	0.372149	0.00658004	0.677119	0.0158859	0.125784	0.08473	0.0282741	0.0387507	0.00702029	0.00389728	0.142386	1.11521	0.167375	0.0170999	0.0150533	0.00693	0.0184006	0.673346	0.0294411	0.00377791	0.00141301	0.642105	0.153374	0.00568639	1.82618	0.879576	1.92563	1.1673	0.0534853	0.0177693	0.048642	0.00915645	0.162385	0.0134816
ZNF382	0.19059	0.182719	0.0877695	0.209616	0.133323	0.27863	0.21898	0.172256	0.014287	0.0501395	0.314569	0.122462	0.363874	0.065186	0.0981612	0.222713	0.240828	0.319138	0.0241199	0.181283	0.0413319	0.161861	0.350082	0.232439	0.0639373	0.66432	0.0632309	0.0697541	0.0718844	0.0306633	0.359889	0.132855	0.157384	0.121558	0.606993
ZNF384	0.781387	0.448253	0.812213	0.598689	0.0621513	0.47399	0.213028	0.573703	0.276591	0.306883	0.518216	0.382537	1.24075	5.94223	2.33347	0.736169	0.453669	0.683544	0.375896	0.203786	0.415292	0.767206	0.630826	0.698385	2.99011	0.650864	0.664716	0.135248	0.160114	0.195166	0.198696	3.27096	2.6015	0.564679	0.471658
ZNF385A	1.29709	12.5209	0.104832	2.0988	1.99117	11.1073	0.760381	1.96327	0.031912	0.446139	0.984301	0.788384	0.760861	5.78582	2.39989	3.41274	1.3326	1.87875	0.803786	0.4327	0.308076	0.230443	1.79153	0.516176	0.186915	0.101043	0.70047	2.1149	2.77784	0.306517	0.636719	0.716911	0.184309	0.849522	0.347689
ZNF385B	0.0336823	0.530243	7.14658e-05	2.12624	0.000534076	0.242285	0.000476659	0.00100072	0.0125396	0.00248929	0.000340457	0.00228018	0.0629817	0.0135912	0.00195739	0.00567252	0.000301183	0.0102615	0.097293	0.000627956	0.000598874	0.000604904	0.0834437	0.433634	0.0517018	0.312	0.325893	0.18885	0.339753	0.00612293	0.00711342	0.00770785	0.00215825	0.0168052	0.000509626
ZNF385C	0.0136898	0.118691	0.105561	0.880821	0.24386	0.0464215	0.00675918	0.00383741	0.00065973	0.000445419	0.000844153	0.038106	0.0379639	0.00168248	0.00490486	0.00436177	0.00134112	0.00904098	0.0230403	0.0201244	0.000513332	0.00492607	0.0170857	0.02841	0.000599388	0.00927902	0.0609278	0.0195374	0.0601681	0.0152064	0.115804	0.00142782	0.000202376	0.0364624	0.0492279
ZNF570	0.577582	0.203592	0.613466	0.550389	0.292152	0.166703	0.251324	0.714344	2.05388	1.24236	0.44819	0.79975	0.361785	0.425174	0.163757	0.709868	0.383645	0.503637	0.360191	0.513803	0.398282	0.452058	1.25215	0.295378	0.0913935	0.62879	0.214997	0.0101904	0.284427	0.962925	0.566589	0.232874	0.312553	0.654791	1.04204
ZNF395	3.27421	1.26552	0.837255	1.65933	0.924124	0.691001	1.58837	1.70193	0.617181	0.881177	0.673084	2.1254	1.25723	3.70784	1.19362	1.9528	0.82002	0.574682	0.846226	1.50118	1.32635	0.561432	4.13653	0.558226	1.18387	0.522423	1.28916	1.00725	1.61027	1.39732	2.68929	1.891	0.714156	2.0903	1.3029
ZNF397	1.9011	1.20693	1.79733	0.977056	2.93074	0.645476	1.80976	3.50899	1.49304	1.62674	1.67732	3.09704	1.04331	3.99626	2.33101	3.29239	1.75229	0.915471	2.21677	2.23949	2.03595	0.852939	2.03489	0.86673	2.1984	1.59532	1.69415	0.676807	0.795824	1.5979	1.6986	2.5899	2.28186	2.55821	2.12382
ZNF398	3.12668	1.05512	4.72973	1.65395	3.73715	0.646936	1.8973	1.94296	0.757043	0.838869	1.37792	2.44371	1.79635	1.2867	0.965767	2.59932	1.9118	1.08649	1.66845	3.51184	1.77798	0.806301	2.26737	1.3321	0.496598	0.825513	1.49151	1.15959	1.49697	3.90518	1.83282	0.500257	0.564873	2.04966	2.28455
ZNF407	1.29683	0.275736	0.824042	0.449979	0.169918	0.163374	1.0926	1.54225	0.485375	0.553239	0.868356	0.937124	0.322963	1.88133	0.997021	1.04462	0.576801	0.291714	0.425922	0.567504	0.738844	0.870006	0.530597	0.420188	0.896913	0.799075	1.02236	0.192035	0.2916	0.70012	1.23196	1.35941	1.35996	1.56185	1.47012
ZFP41	0.259403	0.180794	0.163909	0.270777	0.340882	0.0866235	0.172418	0.170363	0.270536	0.285407	0.472456	0.351808	0.409685	1.43988	0.262554	0.158303	0.30055	0.120152	0.107443	0.0607708	0.195988	0.136543	0.428514	0.0844299	0.198046	0.691477	0.160169	0.238697	0.121704	0.0306743	0.0696808	0.650438	0.506191	0.0508129	0.476025
ZNF410	3.35217	1.82821	4.24459	2.0145	3.71611	2.31747	4.36972	3.57727	6.52264	5.40532	3.0518	4.9657	4.44375	2.55294	1.22512	4.79083	3.18076	2.34024	1.72225	2.8525	3.23429	1.20915	5.73548	2.76312	1.26343	1.85956	3.73406	1.69876	1.95184	2.28434	7.49338	1.67937	1.48158	3.34377	6.81757
ZNF414	4.44995	3.89862	1.21925	3.30624	5.3902	3.37623	2.86153	3.13796	4.37438	3.05825	3.828	3.42923	2.30055	4.15312	2.20772	3.98375	3.91316	3.71593	1.52463	4.85124	3.0988	3.16593	7.5678	1.42975	1.60104	2.34301	1.49938	2.59235	3.51574	2.99231	3.98242	2.7515	2.12646	4.10516	4.49175
ZNF22	3.60601	2.2875	6.2855	2.29892	9.67393	2.40935	14.6408	15.2707	0.832505	3.22876	20.6144	30.037	2.01759	4.0707	3.00793	18.4521	22.4304	5.41133	3.95443	8.39697	20.0176	2.89856	6.95569	1.08956	2.07308	1.24701	4.29406	4.14288	3.4843	6.29037	18.0955	2.96737	2.5599	15.5501	18.6965
ZNF423	3.72163	3.20625	0.0320002	1.20229	0.00417427	3.07185	0.000389556	0.000481189	0.00603562	0.00240844	0.000577233	0.00809922	0.868153	0.0663309	0.006632	0.00652608	0.000658757	0.0225661	0.102397	0.0043273	0.000464828	0.00716526	2.97609	0.489087	0.00227691	0.315444	3.21187	0.258013	0.8909	0.0134701	0.125818	0.00802503	0.00266918	0.103924	0.0808244
ZNF426	1.25961	0.585244	0.36588	0.341202	2.53304	0.332577	0.956449	1.30962	0.529106	0.810396	0.80147	0.825247	0.58211	0.391336	0.838868	0.34503	0.716184	0.745388	0.531511	0.478105	0.588221	0.478542	2.37773	0.413275	0.748429	0.160166	0.394278	0.310247	0.226514	0.414605	0.469226	0.67289	0.636537	1.02946	1.11615
ZNF428	1.11909	0.169679	0.50268	0.87547	0.365042	0.119864	0.698306	0.64984	0.125462	0.576074	0.470571	0.788899	1.18423	0.771213	0.412005	1.65803	0.695255	0.619354	1.23424	1.09687	0.608615	0.346701	1.5973	1.4111	0.489362	1.26587	0.809079	0.935525	0.392461	0.947314	6.52609	0.54382	0.993495	3.39274	2.39302
ZNF429	0.360021	0.191261	2.2702	0.272634	0.925707	0.169694	0.858586	1.21257	0.0452298	0.456617	0.751425	0.631211	0.365814	0.185682	0.481313	0.499814	0.631234	1.49103	0.250966	1.63624	0.694123	0.356763	0.262421	0.197535	0.54699	0.381888	0.521947	0.144002	0.0645899	1.1526	1.09727	0.309735	0.373014	0.876546	0.933117
ZNF195	0.360021	0.191261	2.2702	0.272634	0.925707	0.169694	0.858586	1.21257	0.0452298	0.456617	0.751425	0.631211	0.365814	0.185682	0.481313	0.499814	0.631234	1.49103	0.250966	1.63624	0.694123	0.356763	0.262421	0.197535	0.54699	0.381888	0.521947	0.144002	0.0645899	1.1526	1.09727	0.309735	0.373014	0.876546	0.933117
ZNF444	1.9356	1.49589	2.9576	1.02236	5.32477	1.94923	1.86092	3.0679	1.17324	2.02509	1.91213	3.72175	1.71336	1.81676	1.96045	3.76403	2.25005	2.07845	0.704181	2.23006	2.20319	1.59939	3.44658	0.874028	2.03794	2.56853	1.90385	0.86332	0.938711	2.02965	3.72907	2.07312	1.85829	3.24731	4.00055
ZNF445	0.191392	0.123177	1.26946	0.0972754	0.312017	0.0968326	0.87841	0.853468	0.314563	0.377436	0.541645	0.425409	0.0431073	0.0855382	0.0759588	1.01036	0.51053	0.326856	0.350085	0.284673	0.272817	0.162143	0.267411	0.0435932	0.01223	0.510816	0.601727	0.022538	0.213462	0.310755	1.21596	0.0587481	0.0737411	0.83632	1.23801
ZNF446	0.526358	0.252105	0.274395	0.788875	0.0841006	0.476882	0.435633	0.320638	0.230339	0.334025	0.0967392	0.523767	0.243979	0.854586	0.100019	0.110817	0.118553	0.0383443	0.250384	0.233091	0.0874701	0.0838931	0.29945	0.224585	0.237673	1.10419	0.127582	0.111879	0.203834	0.176325	0.306805	0.24194	0.204618	0.24931	0.40516
ZNF449	0.504187	1.07772	0.0158109	0.450518	0.125072	1.16013	0.0117576	0.0452998	0.0263908	0.0693175	0.134412	0.300859	0.295176	0.404346	0.164693	0.178097	0.0888477	0.0528982	0.0917611	0.00611864	0.0950071	0.0319306	0.703754	0.463509	0.0657122	0.0209552	0.405771	0.204096	0.372745	0.0226369	0.00406748	0.0724823	0.105255	0.0246994	0.0443533
ZNF451	2.72955	2.11043	1.21249	1.84719	1.79636	2.23383	2.3277	2.90974	1.64292	1.91126	2.01004	3.57299	1.37558	7.66135	3.60262	3.34857	2.20117	1.84767	1.87901	2.95632	1.91637	0.870187	2.35339	1.67445	3.81617	1.57588	3.12116	1.12246	2.10038	1.50962	1.41199	5.1039	3.96723	3.48933	1.9909
ZNF454	0.0501257	0.00135207	0.00012282	0.110021	0.000322906	0.000528417	0.0174265	0.0248568	0.00118606	0.00205988	0.00240893	0.0047967	0.165778	0.00645113	0.000334564	0.0175346	0.000660009	0.000176769	0.0123656	0.00110675	0.00188365	0.000494467	0.334539	0.237274	0.000973836	0.7463	0.00341407	0.0359989	0.00708391	0.000976268	0.00173254	0.00313224	0.000572636	0.0016151	0.00195366
ZNF429	0.141265	0.0372177	0.656453	0.00480531	0.567298	0.0531248	0.138739	0.205303	0.00439298	0.0215419	0.210511	0.224154	0.00740799	0.0428598	0.143592	0.200092	0.250527	0.222048	0.0137807	0.0582572	0.249943	0.0366651	0.0594585	0.00806456	0.132418	0.110629	0.0313739	0.000458877	0.0166971	0.200393	0.214896	0.0758763	0.0855257	0.0960849	0.291091
ZNF195	0.141265	0.0372177	0.656453	0.00480531	0.567298	0.0531248	0.138739	0.205303	0.00439298	0.0215419	0.210511	0.224154	0.00740799	0.0428598	0.143592	0.200092	0.250527	0.222048	0.0137807	0.0582572	0.249943	0.0366651	0.0594585	0.00806456	0.132418	0.110629	0.0313739	0.000458877	0.0166971	0.200393	0.214896	0.0758763	0.0855257	0.0960849	0.291091
ZNF429	0.521403	0.103403	2.0515	0.0195872	0.584036	0.0805981	0.343877	0.573292	0.104032	0.195228	0.280751	0.139029	0.0822358	0.141025	0.0816365	0.378773	0.250103	0.304953	0.350476	0.482993	0.431657	0.234049	0.49148	0.0559984	0.249464	0.0324176	0.28289	1.22292	0.0389267	0.946535	0.945173	0.148036	0.186017	0.431721	0.778389
ZNF195	0.521403	0.103403	2.0515	0.0195872	0.584036	0.0805981	0.343877	0.573292	0.104032	0.195228	0.280751	0.139029	0.0822358	0.141025	0.0816365	0.378773	0.250103	0.304953	0.350476	0.482993	0.431657	0.234049	0.49148	0.0559984	0.249464	0.0324176	0.28289	1.22292	0.0389267	0.946535	0.945173	0.148036	0.186017	0.431721	0.778389
ZNF678	0.00124517	0.00131004	0.000393479	0.000774361	0.00105324	0.00370116	0.00661252	0.00679243	0.0369179	0.0231154	0.0117363	0.111865	0.000469772	0.00139372	0.00497188	0.0126236	0.0273779	0.00556572	0.000859223	0.00168815	0.0346281	0.000655186	0.00124851	0.000304273	0.090489	0.00106185	0.000998958	9.63453e-05	0.000353734	0.00351503	0.00212846	0.0193215	0.0670201	0.00257161	0.000791131
ZNF727	0.00124517	0.00131004	0.000393479	0.000774361	0.00105324	0.00370116	0.00661252	0.00679243	0.0369179	0.0231154	0.0117363	0.111865	0.000469772	0.00139372	0.00497188	0.0126236	0.0273779	0.00556572	0.000859223	0.00168815	0.0346281	0.000655186	0.00124851	0.000304273	0.090489	0.00106185	0.000998958	9.63453e-05	0.000353734	0.00351503	0.00212846	0.0193215	0.0670201	0.00257161	0.000791131
ZNF736	0.00124517	0.00131004	0.000393479	0.000774361	0.00105324	0.00370116	0.00661252	0.00679243	0.0369179	0.0231154	0.0117363	0.111865	0.000469772	0.00139372	0.00497188	0.0126236	0.0273779	0.00556572	0.000859223	0.00168815	0.0346281	0.000655186	0.00124851	0.000304273	0.090489	0.00106185	0.000998958	9.63453e-05	0.000353734	0.00351503	0.00212846	0.0193215	0.0670201	0.00257161	0.000791131
ZNF682	0.00124517	0.00131004	0.000393479	0.000774361	0.00105324	0.00370116	0.00661252	0.00679243	0.0369179	0.0231154	0.0117363	0.111865	0.000469772	0.00139372	0.00497188	0.0126236	0.0273779	0.00556572	0.000859223	0.00168815	0.0346281	0.000655186	0.00124851	0.000304273	0.090489	0.00106185	0.000998958	9.63453e-05	0.000353734	0.00351503	0.00212846	0.0193215	0.0670201	0.00257161	0.000791131
ZNF681	0.00124517	0.00131004	0.000393479	0.000774361	0.00105324	0.00370116	0.00661252	0.00679243	0.0369179	0.0231154	0.0117363	0.111865	0.000469772	0.00139372	0.00497188	0.0126236	0.0273779	0.00556572	0.000859223	0.00168815	0.0346281	0.000655186	0.00124851	0.000304273	0.090489	0.00106185	0.000998958	9.63453e-05	0.000353734	0.00351503	0.00212846	0.0193215	0.0670201	0.00257161	0.000791131
ZNF738	0.00124517	0.00131004	0.000393479	0.000774361	0.00105324	0.00370116	0.00661252	0.00679243	0.0369179	0.0231154	0.0117363	0.111865	0.000469772	0.00139372	0.00497188	0.0126236	0.0273779	0.00556572	0.000859223	0.00168815	0.0346281	0.000655186	0.00124851	0.000304273	0.090489	0.00106185	0.000998958	9.63453e-05	0.000353734	0.00351503	0.00212846	0.0193215	0.0670201	0.00257161	0.000791131
ZNF695	0.00124517	0.00131004	0.000393479	0.000774361	0.00105324	0.00370116	0.00661252	0.00679243	0.0369179	0.0231154	0.0117363	0.111865	0.000469772	0.00139372	0.00497188	0.0126236	0.0273779	0.00556572	0.000859223	0.00168815	0.0346281	0.000655186	0.00124851	0.000304273	0.090489	0.00106185	0.000998958	9.63453e-05	0.000353734	0.00351503	0.00212846	0.0193215	0.0670201	0.00257161	0.000791131
ZNF724	0.00124517	0.00131004	0.000393479	0.000774361	0.00105324	0.00370116	0.00661252	0.00679243	0.0369179	0.0231154	0.0117363	0.111865	0.000469772	0.00139372	0.00497188	0.0126236	0.0273779	0.00556572	0.000859223	0.00168815	0.0346281	0.000655186	0.00124851	0.000304273	0.090489	0.00106185	0.000998958	9.63453e-05	0.000353734	0.00351503	0.00212846	0.0193215	0.0670201	0.00257161	0.000791131
ZNF85	0.00124517	0.00131004	0.000393479	0.000774361	0.00105324	0.00370116	0.00661252	0.00679243	0.0369179	0.0231154	0.0117363	0.111865	0.000469772	0.00139372	0.00497188	0.0126236	0.0273779	0.00556572	0.000859223	0.00168815	0.0346281	0.000655186	0.00124851	0.000304273	0.090489	0.00106185	0.000998958	9.63453e-05	0.000353734	0.00351503	0.00212846	0.0193215	0.0670201	0.00257161	0.000791131
ZNF845	0.0327969	0.0639692	0.0132253	0.0818021	0.373768	0.0132781	0.174083	0.0773959	0.0302023	0.0497592	0.0173408	0.0412257	0.206717	0.0680301	0.0956579	0.0311936	0.0121378	0.0219694	0.0146097	0.0408532	0.0315957	0.115805	0.143937	0.163325	0.201833	0.179103	0.00474419	0.0406477	0.120859	0.0235005	0.015132	0.102605	0.151663	0.00906985	0.0158854
ZNF845	0.0225974	0.104297	0.249386	0.0146092	0.318928	0.102626	0.059029	0.174431	0.00556247	0.0360465	0.077433	0.0839327	0.112071	0.0294441	0.011058	0.0273705	0.113735	0.0357264	0.0242085	0.220524	0.0624957	0.00639598	0.0516967	0.0934354	0.0243828	0.209993	0.252867	0.00325487	0.0944993	0.262516	0.163052	0.0340414	0.0323206	0.153853	0.0375123
ZNF436	0.657873	0.529234	0.592338	0.527827	0.306581	0.614075	0.502117	0.583609	0.203788	0.32215	0.664597	0.909446	0.23602	1.47078	0.543834	0.918372	0.616959	0.251405	0.42941	0.821226	0.713853	0.437293	1.12297	0.221308	0.65027	0.232083	0.674395	0.480328	0.112701	0.219361	1.05662	0.861869	0.658778	0.397492	0.90719
ZNF462	0.190422	0.868669	0.0114112	1.33008	0.0415243	1.11846	0.0120875	0.0712529	0.0160742	0.028409	0.0155996	0.0862025	0.166937	1.16433	0.311705	0.37391	0.0238311	0.0487333	0.10239	0.0211919	0.00677222	0.00718134	0.475204	0.148593	8.17256	1.06615	0.513741	0.284263	0.21996	0.0130846	0.0144425	0.394039	2.01561	0.0613437	0.0214923
ZNF467	2.39688	1.28766	0.433513	0.848213	0.745539	1.46861	0.402437	0.338494	0.099332	0.113412	0.858779	1.54238	1.73156	2.40264	1.53201	0.394647	1.27978	3.87904	0.524156	0.550091	0.278035	0.8093	1.70045	1.53639	4.02261	1.78428	4.58447	1.03666	2.48813	0.318463	0.673958	0.913663	0.958323	0.375836	0.263637
ZNF878	0.513032	0.239946	1.19668	0.37088	1.80225	0.290932	2.13725	1.94193	0.731334	1.27323	2.06764	2.32213	0.683875	1.09487	0.773319	2.45856	2.1755	2.11639	0.124774	1.28218	2.21273	0.719227	0.983585	0.196882	0.435252	0.306442	1.33806	0.535279	0.117769	0.944792	2.06826	0.982724	0.747333	1.66844	1.72131
ZNF700	0.513032	0.239946	1.19668	0.37088	1.80225	0.290932	2.13725	1.94193	0.731334	1.27323	2.06764	2.32213	0.683875	1.09487	0.773319	2.45856	2.1755	2.11639	0.124774	1.28218	2.21273	0.719227	0.983585	0.196882	0.435252	0.306442	1.33806	0.535279	0.117769	0.944792	2.06826	0.982724	0.747333	1.66844	1.72131
ZNF473	0.0975434	0.00727523	0.0274183	0.0178158	0.0669623	0.0101918	0.0178463	0.0320654	0.0643064	0.0442765	0.131879	0.174666	0.00652872	0.135304	0.0686276	0.0241061	0.0943288	0.0228233	0.0805267	0.0186487	0.0493109	0.0330494	0.0260659	0.00349911	0.0455841	0.00269702	0.630625	0.0130492	0.0381086	0.0104066	0.00623102	0.0977495	0.0921763	0.004436	0.0151986
ZNF195	0.185624	0.0850261	0.094991	0.0625192	0.319959	0.0293736	0.105134	0.149031	0.0426352	0.113657	0.0820654	0.10154	0.0453757	0.217428	0.100272	0.0738916	0.145261	0.0950884	0.00695442	0.0118184	0.0741215	0.006096	0.131178	0.147933	0.180941	0.32333	0.00903734	0.0351246	0.0193306	0.0197254	0.0962991	0.170936	0.152175	0.0531798	0.116857
ZNF429	0.185624	0.0850261	0.094991	0.0625192	0.319959	0.0293736	0.105134	0.149031	0.0426352	0.113657	0.0820654	0.10154	0.0453757	0.217428	0.100272	0.0738916	0.145261	0.0950884	0.00695442	0.0118184	0.0741215	0.006096	0.131178	0.147933	0.180941	0.32333	0.00903734	0.0351246	0.0193306	0.0197254	0.0962991	0.170936	0.152175	0.0531798	0.116857
ZNF503	9.2084	7.58612	0.075241	12.8657	0.0994711	4.21599	0.188598	0.10941	0.0124786	0.0222604	0.0409919	0.173776	2.10142	0.492855	0.535155	0.17342	0.0895515	0.18067	7.38594	0.190688	0.0805141	0.0127946	13.2434	1.70876	0.0438082	1.49422	5.67189	10.5225	2.821	0.642579	0.245902	0.234423	0.11961	0.282044	0.0544256
ZNF507	1.19424	0.307796	1.37884	0.578746	0.530722	0.398896	1.06022	0.861388	0.795904	0.992509	0.381679	0.763591	0.927066	0.389352	0.0692305	0.298008	0.367705	0.296747	0.536696	1.44517	0.476846	0.299412	1.51434	1.36563	0.537212	0.25454	0.600469	0.351916	0.574867	0.723144	0.913671	0.107182	0.177678	1.00669	0.822118
ZNF511	3.26809	3.02842	1.92093	2.60483	3.28131	2.49194	2.41799	3.00969	5.67062	4.87067	3.32392	3.4901	1.28439	2.48789	1.86377	3.16063	2.80179	3.41218	2.54909	4.52683	2.02116	1.57526	2.38044	2.34842	1.60167	2.28368	3.30916	0.556472	3.70227	5.84933	4.7268	3.09653	2.99781	6.10714	4.30919
ZNF512	3.17512	1.65383	5.68452	2.01719	1.96121	0.786182	3.76861	5.01795	3.11935	2.04224	3.61254	4.63911	1.5441	3.48825	2.08071	7.03098	3.33397	1.98335	2.59947	12.2375	2.28661	1.18992	3.59777	0.895514	1.56438	3.7225	2.12037	1.39193	2.03141	3.37895	6.91631	1.91317	1.70711	2.89741	4.66508
ZNF512B	2.21458	1.32116	0.261176	0.845775	0.346911	0.995011	0.639419	1.19677	0.194698	0.591482	0.531884	1.2005	2.72918	1.46358	0.377916	0.975772	0.685931	0.423232	1.47579	0.261362	0.540837	0.140427	4.32448	1.91079	0.693482	1.26195	1.90374	1.30995	0.859954	0.295792	0.278662	0.794741	0.647934	0.481287	0.480121
ZNF513	5.00168	1.81117	6.06277	1.74886	2.84541	1.45941	1.05276	0.832804	0.415537	0.381891	1.30456	0.916557	1.59621	1.66044	2.25477	1.03625	1.17804	2.54582	1.16478	1.54879	0.930516	0.981825	2.8056	1.71894	2.76899	3.09606	1.96663	2.22016	0.784363	1.20186	4.87685	2.38232	2.08866	3.54495	3.47499
ZNF516	1.55664	0.698258	0.750291	0.942721	0.228997	0.576727	0.518996	0.12868	0.0376196	0.0245313	1.0201	0.633077	0.55673	4.61429	4.09129	0.262085	1.00185	1.52139	0.838722	0.424416	0.378037	1.78423	1.67633	0.640509	2.70108	0.191512	1.54066	0.0824457	0.275559	0.541985	0.141578	2.78131	1.14393	0.433358	0.300828
ZNF518A	0.66953	0.422623	1.68001	0.263458	0.448088	0.494311	1.28039	1.1597	0.35091	0.400356	1.0166	1.17725	0.670536	2.22624	1.58768	1.01837	0.855487	1.14682	0.26821	1.09094	1.06735	1.19414	0.786508	0.396599	1.62478	0.705832	0.481297	0.504171	0.320427	0.69973	2.07022	1.90617	1.54357	1.15499	0.854461
ZNF518B	0.755893	0.382533	0.24734	0.142091	0.510931	0.657641	1.07453	0.321327	0.0197644	0.0703053	0.701855	0.229001	0.22336	1.27626	0.541569	0.216143	0.262414	0.165113	0.0682505	0.0551516	0.145944	0.185898	1.00777	0.268935	0.804472	0.0658838	0.200517	0.272563	0.427902	0.0337608	0.174705	0.969809	0.816265	0.0959928	0.236734
ZNF521	0.746336	2.01152	0.133127	1.91172	1.58606	1.98742	0.79089	0.425859	0.00742333	0.0415819	0.133805	0.254765	0.604278	0.0485824	0.0469974	0.420524	0.174704	0.0523877	0.85829	0.207203	0.18872	0.0171348	2.37735	0.468393	0.00352037	0.0365438	1.37932	0.864252	0.787134	0.154436	0.152397	0.00742682	0.00390685	0.196057	0.0894368
ZNF76	2.52735	0.945968	0.220849	0.759212	0.420424	1.63486	1.60419	1.37715	0.174172	0.605226	0.986261	1.52979	0.646369	0.600375	0.678665	1.42181	1.27216	0.40624	1.30707	0.452743	1.13566	0.552878	1.84462	0.524694	0.594935	2.72964	1.42039	0.267065	0.388087	0.258713	0.513826	0.442623	0.481421	0.926475	0.543095
ZNF524	1.15212	1.13607	1.67437	0.977653	4.27502	1.17372	1.49986	1.33223	1.79211	1.34366	1.59072	1.08677	0.949315	2.48839	1.85444	1.13819	1.35363	2.84287	0.630178	1.52363	1.46846	2.1667	1.79493	1.55282	1.60671	1.37279	2.41339	0.331819	1.04261	2.03893	4.42391	1.90217	1.81531	1.28076	2.11336
ZNF526	0.0594198	0.144232	0.101269	0.174962	0.395116	0.485706	0.260139	0.259834	0.344473	0.254426	0.127297	0.187396	0.0650199	0.0735774	0.0595449	0.169943	0.205782	0.0959532	0.127534	0.141585	0.183372	0.0367539	0.446023	0.0365685	0.0461925	0.356887	0.0851266	0.0222258	0.0693163	0.403556	0.881182	0.313374	0.21147	0.192939	0.206087
ZNF532	5.04943	1.10475	0.0656376	1.27211	0.0518561	0.953675	0.0354925	0.0663261	0.0403056	0.0114098	0.0158667	0.526842	1.15988	0.109531	0.200471	0.14346	0.038918	0.0527722	0.238181	0.0656921	0.0112494	0.00832984	2.79956	0.401985	0.0147541	3.36664	1.88324	0.220474	1.81972	0.102064	0.0276905	0.0545399	0.012188	0.0351732	0.00788047
ZNF536	0.00157393	0.0168904	0.00609205	0.0555976	0.000708408	0.028833	0.000731678	0.000509935	0.000692138	0.000510093	0.000837052	0.00232601	0.141336	0.0156758	0.00562282	0.00167346	0.000816526	0.00196493	1.03283	0.005984	0.000360889	0.0016043	0.0248334	0.109139	0.00242251	6.87677	0.0119045	0.124643	0.0708451	0.0668925	0.00171078	0.0256779	0.00369622	0.00357289	0.00230159
ZNF519	0.279074	0.180771	0.350534	0.202473	1.29926	0.165598	0.369815	0.261722	0.222198	0.211966	0.518069	0.472164	0.459459	0.0525332	0.202624	0.258005	0.539468	0.360986	0.105778	1.56447	0.454499	0.27252	0.663561	0.122093	0.143925	0.402435	0.120632	0.0523311	0.135514	0.807243	2.75707	0.174152	0.162115	0.824469	1.59035
ZNF551	0.56537	0.163225	0.0293314	0.104898	0.231606	0.113932	0.0637969	0.0536415	0.0173765	0.0344367	0.0307019	0.112271	0.0907463	0.0263192	0.00962421	0.247785	0.0716514	0.0153419	0.00918572	0.0137432	0.0536007	0.0195065	0.70244	0.041986	0.00337551	0.0115729	0.048173	0.0320538	0.184383	0.0118499	0.3294	0.0106513	0.0183814	0.0528754	0.0284943
ZNF558	0.000657686	0.00132646	0.128021	0.00110405	0.0111441	0.00104733	0.021248	0.114161	0.00278229	0.0316235	0.010971	0.0361653	0.00319376	0.00501062	0.00225017	0.093948	0.0269968	0.00200605	0.00529303	0.0488855	0.0331415	0.00158313	0.000962469	0.00221122	0.0208084	0.00194265	0.000205493	0.000295483	0.000356028	0.225771	0.0480407	0.0250906	0.0246596	0.0100091	0.113525
ZNF557	0.000657686	0.00132646	0.128021	0.00110405	0.0111441	0.00104733	0.021248	0.114161	0.00278229	0.0316235	0.010971	0.0361653	0.00319376	0.00501062	0.00225017	0.093948	0.0269968	0.00200605	0.00529303	0.0488855	0.0331415	0.00158313	0.000962469	0.00221122	0.0208084	0.00194265	0.000205493	0.000295483	0.000356028	0.225771	0.0480407	0.0250906	0.0246596	0.0100091	0.113525
ZNF700	0.560741	0.231276	0.161152	0.128526	0.021096	0.0913863	0.0151747	0.14558	0.129582	0.120946	0.116961	0.0706008	0.198725	0.192573	0.0639685	0.303515	0.0792584	0.0907134	0.0273289	0.0430152	0.0730632	0.0107884	0.959044	0.0615425	0.0579963	0.210143	0.245728	1.68588	0.125404	0.113113	0.318831	0.056125	0.0787592	0.0374584	0.18522
ZNF878	0.560741	0.231276	0.161152	0.128526	0.021096	0.0913863	0.0151747	0.14558	0.129582	0.120946	0.116961	0.0706008	0.198725	0.192573	0.0639685	0.303515	0.0792584	0.0907134	0.0273289	0.0430152	0.0730632	0.0107884	0.959044	0.0615425	0.0579963	0.210143	0.245728	1.68588	0.125404	0.113113	0.318831	0.056125	0.0787592	0.0374584	0.18522
ZNF566	0.997649	0.655486	1.12205	0.427654	0.633667	0.172224	0.510247	1.24864	0.0650225	0.390372	0.934104	1.3226	0.728676	0.361521	0.238388	1.48285	0.703215	0.26023	0.45685	0.30242	0.837397	0.161789	1.53195	1.16411	0.205811	0.333641	0.556104	0.0393524	0.269929	0.579896	1.49982	0.285575	0.310548	1.36536	1.25312
ZFP57	0.234871	0.039796	0.0139889	0.0231925	0.0121212	0.00457379	0.0757656	0.154665	0.00730821	0.00547841	0.00577316	0.189901	0.0291311	0.0253354	0.00286322	0.14824	0.0054706	0.0018389	0.0870444	0.0880347	0.00597616	0.00499828	0.095178	0.0075765	0.0270786	0.0126945	0.695322	0.0316075	0.0227997	0.0772889	0.0439204	0.00746766	0.00852124	0.0151071	0.00474835
ZNF574	1.31686	0.792262	1.63365	1.14348	1.42549	0.645725	1.54708	1.63039	0.877935	1.43404	1.24029	1.58424	0.858912	1.10242	0.792232	1.69464	1.05263	0.947564	1.31331	1.09911	1.19531	0.643089	1.4091	1.27227	0.96291	1.77134	1.02689	0.298805	0.9091	0.924014	1.14784	1.17638	1.25153	1.06623	1.51011
ZNF575	0.0537203	0.806693	0.0609272	0.14456	0.0290186	0.926398	0.0606336	0.0572792	0.0149036	0.0143787	0.0849289	0.0116178	0.546953	0.030394	0.0679533	0.0468754	0.0517134	0.0369051	0.073838	0.0102779	0.00852973	0.00321453	0.145464	0.0792328	0.015794	0.096467	0.055735	2.02621	0.415616	0.0164764	0.199712	0.00972803	0.0213092	0.236626	0.0339483
ZNF579	1.50705	1.15893	0.87373	0.969643	0.873198	0.978617	0.865876	1.21024	0.0405229	0.158626	0.428831	1.4579	1.44592	0.578284	0.54064	0.978224	0.496683	0.325815	2.08724	0.66253	0.589361	0.495873	2.02941	0.727515	1.48418	7.23209	1.66421	1.01096	0.894347	1.15594	1.64806	0.523106	0.714719	1.55509	1.26335
ZNF580	2.48187	1.7911	0.0313351	1.47819	0.065591	1.15608	0.77905	0.371341	0.0388459	0.143076	0.305246	0.749918	1.0269	0.55918	0.21846	0.392676	0.362414	0.212672	1.08074	0.280313	0.180333	0.0482368	4.87903	0.348424	0.442468	3.22519	1.44433	0.658932	2.06488	0.393369	0.135603	0.311187	0.263563	0.116222	0.147167
ZNF583	0.678965	0.0616324	0.0761918	0.112112	0.39973	0.0196123	0.396856	0.370323	0.0689965	0.180497	0.1664	0.319696	0.167376	0.132014	0.11147	0.22533	0.245835	0.0273216	0.405955	0.0171121	0.13234	0.0142333	0.508544	0.343904	0.146769	0.018878	0.253518	1.48679	0.528536	0.0305546	0.0484322	0.180891	0.225424	0.059801	0.213857
ZNF780A	0.00238188	0.0280772	0.00561322	0.00380036	0.0454845	0.268674	0.0693572	0.0485336	0.021993	0.0781881	0.0565805	0.128791	0.000439024	0.0121013	0.0065071	0.0136068	0.0418168	0.0888958	0.00191936	0.00756471	0.0518942	0.00558696	0.00190481	0.00134192	0.00470309	0.121544	0.00301017	1.48241e-05	0.00850147	0.00707473	0.0120346	0.0168635	0.0201134	0.00748317	0.0531869
ZNF592	1.31621	1.10844	2.44098	0.470259	2.46691	1.1809	1.10811	1.32498	0.951032	1.0576	1.54384	1.34279	0.232476	2.2908	1.52898	1.86654	1.42635	1.17914	0.68613	1.65432	1.05286	0.945315	0.400675	0.176402	2.41349	1.01768	1.76875	0.701149	2.25485	1.51253	1.82047	2.01033	1.72234	1.35481	1.80215
ZNF593	3.0562	2.70679	3.04405	3.04881	4.23864	3.91559	6.25207	9.10803	2.6048	6.77982	6.6353	6.96921	2.97493	4.49075	3.72224	6.80691	6.51879	4.9659	6.37209	4.62793	5.24567	1.72282	3.78314	4.31292	3.97874	2.15478	2.34363	0.854515	1.89925	4.94697	2.09337	7.6934	9.90705	2.74563	3.7066
ZNF738	0.215781	0.14614	0.182463	0.0802745	0.263982	0.142947	0.297355	0.443911	0.0817778	0.196122	0.276498	0.289926	0.0297793	1.01871	0.385024	0.229178	0.122492	0.403397	0.0198828	0.162554	0.185154	0.276244	0.196499	0.037514	0.583819	0.342904	0.308859	0.00785828	0.0670637	0.0973531	0.287289	0.495086	0.444935	0.193053	0.185834
ZNF678	0.215781	0.14614	0.182463	0.0802745	0.263982	0.142947	0.297355	0.443911	0.0817778	0.196122	0.276498	0.289926	0.0297793	1.01871	0.385024	0.229178	0.122492	0.403397	0.0198828	0.162554	0.185154	0.276244	0.196499	0.037514	0.583819	0.342904	0.308859	0.00785828	0.0670637	0.0973531	0.287289	0.495086	0.444935	0.193053	0.185834
ZNF724	0.215781	0.14614	0.182463	0.0802745	0.263982	0.142947	0.297355	0.443911	0.0817778	0.196122	0.276498	0.289926	0.0297793	1.01871	0.385024	0.229178	0.122492	0.403397	0.0198828	0.162554	0.185154	0.276244	0.196499	0.037514	0.583819	0.342904	0.308859	0.00785828	0.0670637	0.0973531	0.287289	0.495086	0.444935	0.193053	0.185834
ZNF681	0.215781	0.14614	0.182463	0.0802745	0.263982	0.142947	0.297355	0.443911	0.0817778	0.196122	0.276498	0.289926	0.0297793	1.01871	0.385024	0.229178	0.122492	0.403397	0.0198828	0.162554	0.185154	0.276244	0.196499	0.037514	0.583819	0.342904	0.308859	0.00785828	0.0670637	0.0973531	0.287289	0.495086	0.444935	0.193053	0.185834
ZNF695	0.215781	0.14614	0.182463	0.0802745	0.263982	0.142947	0.297355	0.443911	0.0817778	0.196122	0.276498	0.289926	0.0297793	1.01871	0.385024	0.229178	0.122492	0.403397	0.0198828	0.162554	0.185154	0.276244	0.196499	0.037514	0.583819	0.342904	0.308859	0.00785828	0.0670637	0.0973531	0.287289	0.495086	0.444935	0.193053	0.185834
ZNF85	0.215781	0.14614	0.182463	0.0802745	0.263982	0.142947	0.297355	0.443911	0.0817778	0.196122	0.276498	0.289926	0.0297793	1.01871	0.385024	0.229178	0.122492	0.403397	0.0198828	0.162554	0.185154	0.276244	0.196499	0.037514	0.583819	0.342904	0.308859	0.00785828	0.0670637	0.0973531	0.287289	0.495086	0.444935	0.193053	0.185834
ZNF682	0.215781	0.14614	0.182463	0.0802745	0.263982	0.142947	0.297355	0.443911	0.0817778	0.196122	0.276498	0.289926	0.0297793	1.01871	0.385024	0.229178	0.122492	0.403397	0.0198828	0.162554	0.185154	0.276244	0.196499	0.037514	0.583819	0.342904	0.308859	0.00785828	0.0670637	0.0973531	0.287289	0.495086	0.444935	0.193053	0.185834
ZNF736	0.215781	0.14614	0.182463	0.0802745	0.263982	0.142947	0.297355	0.443911	0.0817778	0.196122	0.276498	0.289926	0.0297793	1.01871	0.385024	0.229178	0.122492	0.403397	0.0198828	0.162554	0.185154	0.276244	0.196499	0.037514	0.583819	0.342904	0.308859	0.00785828	0.0670637	0.0973531	0.287289	0.495086	0.444935	0.193053	0.185834
ZNF727	0.215781	0.14614	0.182463	0.0802745	0.263982	0.142947	0.297355	0.443911	0.0817778	0.196122	0.276498	0.289926	0.0297793	1.01871	0.385024	0.229178	0.122492	0.403397	0.0198828	0.162554	0.185154	0.276244	0.196499	0.037514	0.583819	0.342904	0.308859	0.00785828	0.0670637	0.0973531	0.287289	0.495086	0.444935	0.193053	0.185834
ZNF597	0.91601	0.43686	0.229265	0.349723	0.553453	0.370056	0.61553	0.726458	0.491536	0.390593	0.426595	0.409696	0.327838	1.47194	0.910292	0.69294	0.366863	0.890248	0.0874486	0.396192	0.380325	1.01396	1.05563	0.571135	0.791229	0.708049	0.488554	0.258723	0.777569	0.418863	0.428066	0.931815	0.653097	0.426636	0.650201
ZNF598	3.36663	1.94144	1.67403	1.61122	1.24243	1.52297	0.901655	1.78456	1.48388	2.00288	1.07729	1.30361	2.84746	3.56212	1.45227	2.13493	0.830629	1.05249	1.66604	1.39357	0.903938	0.770252	3.25458	2.33004	2.43779	0.928344	1.96531	5.74633	1.58317	1.58355	1.88846	2.86816	3.08337	0.751816	1.07536
ZNF780A	2.28658	0.83636	0.47508	1.64639	0.428761	0.891304	0.469414	0.735831	0.249944	0.350267	0.727208	0.7163	0.82174	0.751152	0.788411	0.60294	0.599805	0.530659	3.72547	0.295665	0.447685	0.163636	1.13022	1.8343	0.399037	1.39427	1.80864	2.5019	1.2918	0.259396	1.39252	0.793195	0.65856	1.48231	0.488203
ZNF605	0.365327	0.163826	0.158006	0.321577	0.384133	0.37123	0.105439	0.263094	0.208097	0.333481	0.267603	0.361022	0.749278	0.129647	0.0555983	0.0971603	0.318067	0.261316	0.334198	0.547548	0.390712	0.159576	0.838994	0.347142	0.0699292	0.541092	0.0550621	0.070603	0.134466	0.352842	2.29032	0.160767	0.200122	0.49955	0.67898
ZNF606	2.00501	0.753436	1.07549	0.482285	0.476679	0.528064	0.977932	0.812559	0.0464631	0.196295	0.779839	1.22352	0.937506	0.276132	0.336785	0.790393	0.905378	0.283378	0.143533	0.586609	1.26914	0.327264	1.88262	0.568533	0.554022	0.412861	0.334543	0.0426708	1.07448	0.667113	1.30944	0.386338	0.391039	0.678603	0.900143
ZNF608	3.29452	1.05908	1.89975	1.29069	1.467	0.742724	2.46771	0.480759	0.066617	0.0847815	1.33417	4.59841	2.16336	1.35785	1.23385	0.865161	1.03638	1.15986	0.576581	0.6579	0.805601	1.24518	4.64975	3.79361	0.0365234	1.26014	2.33738	0.105784	0.941884	0.778086	4.05316	0.565211	0.160182	3.27541	2.24767
ZNF609	0.760095	1.00571	0.179333	0.517731	0.243863	1.20311	0.624534	0.292388	0.237278	0.267497	0.572754	0.633096	0.885435	0.914112	0.860184	0.435704	0.521638	0.325792	1.39233	0.194797	0.429458	0.356738	0.999895	1.47579	1.04822	0.668454	0.695431	2.00473	1.03944	0.172085	0.20185	0.7617	1.12574	0.967883	0.273646
ZNF23	0.00869004	0.129246	0.012352	0.371813	0.026501	0.114401	0.0139037	0.0246669	0.000438951	0.00188528	0.00885706	0.196808	0.00309344	0.0156268	0.00883478	0.0309687	0.0180316	0.0261324	1.02754	0.0143342	0.00365098	0.00349495	0.0168895	0.00972017	0.000650782	1.67311	0.0177597	0.155976	0.192337	0.0235211	0.00212781	0.0202203	0.000400456	0.00683346	0.00582472
ZNF700	2.10883	0.883122	1.25899	1.1741	1.20034	0.575615	0.378565	1.46095	1.31708	0.980509	0.931594	0.64799	0.540856	0.947404	1.19009	1.29913	0.765599	1.84293	0.99866	1.20911	0.911465	0.686801	1.49115	0.928669	1.80376	2.33524	0.665256	0.892154	0.397693	0.990524	0.981538	1.01555	1.11311	1.86032	2.24557
ZNF878	2.10883	0.883122	1.25899	1.1741	1.20034	0.575615	0.378565	1.46095	1.31708	0.980509	0.931594	0.64799	0.540856	0.947404	1.19009	1.29913	0.765599	1.84293	0.99866	1.20911	0.911465	0.686801	1.49115	0.928669	1.80376	2.33524	0.665256	0.892154	0.397693	0.990524	0.981538	1.01555	1.11311	1.86032	2.24557
ZNF618	4.31401	0.546791	0.0563313	0.968317	0.0651885	0.341978	0.00142006	0.00302706	0.103605	0.0216474	0.0181871	0.111309	1.71363	0.075223	0.0320973	0.0479453	0.0267557	0.0228789	0.0920809	0.0280792	0.00241541	0.00345037	4.94357	1.95333	0.025137	0.428169	0.503683	0.418287	0.685266	0.0640665	0.24261	0.0131699	0.0121167	0.106507	0.0342256
ZFP62	1.95262	0.574355	4.20038	0.465053	2.38721	0.379582	5.48586	6.93828	1.12659	2.2479	3.20111	4.30021	1.40388	2.59993	1.00635	3.52795	2.44546	2.65035	1.33049	3.19436	2.63677	1.33392	2.95681	1.0431	1.92984	0.791719	1.3776	0.721804	0.302172	2.69809	3.40829	1.47145	1.59142	4.59606	3.13336
ZNF622	6.77689	5.96793	18.3312	7.80225	9.21617	7.06327	15.7154	22.3201	6.12186	9.09323	10.419	15.0673	2.90415	4.82464	4.17421	14.1214	10.4103	14.7129	14.7035	13.9447	8.61314	6.24698	6.05621	3.26053	3.5971	4.32148	8.23699	40.1887	7.11117	14.4938	26.9232	3.06612	2.83167	41.9159	18.1913
ZNF623	0.90697	0.688475	0.289292	0.620272	0.514321	0.443987	0.451014	0.440204	0.11832	0.318544	0.788517	0.818351	0.480122	1.09833	0.445112	0.258999	0.650516	0.686487	0.402275	0.382169	0.431029	0.0986739	1.35107	0.766137	0.719905	0.974162	1.15573	0.283758	1.16622	0.293759	0.248477	0.778529	0.710293	0.379931	0.240338
ZNF780A	0.237331	0.162317	0.130223	0.318616	0.0563524	0.12287	0.627565	0.543528	0.325036	0.260732	0.350158	0.545998	0.894164	0.0194702	0.0253551	0.280303	0.416368	0.114659	0.0346584	0.0703003	0.330981	0.0521646	1.3316	0.33425	0.0148225	0.527487	0.375061	1.64429	0.0506122	0.0699129	0.693784	0.0113376	0.0246092	0.254996	0.218871
ZNF628	1.00641	0.661218	0.889147	0.226868	0.812027	0.576944	0.467494	1.24794	0.619359	0.838294	0.950259	0.940665	0.262931	1.17088	0.56768	1.77107	0.833164	0.555487	0.587794	0.38652	0.611319	0.780795	0.695241	0.572389	1.09497	0.296562	0.586336	0.45964	0.312077	0.702048	1.41014	0.703325	0.843599	1.27158	1.11676
ZNF629	0.317233	0.123998	0.109651	0.110504	0.322141	0.0602589	0.336889	0.324733	0.0393073	0.134733	0.319091	0.534485	0.160161	1.72239	0.532904	0.321323	0.286895	0.0969979	0.0886723	0.101556	0.25544	0.0628318	0.368624	0.390069	1.7661	0.0829227	0.087726	0.0529725	0.205548	0.039093	0.182417	0.951918	1.08579	0.359746	0.144219
ZNF32	11.2583	7.51353	2.15033	5.28586	1.91862	5.77969	1.95153	3.30108	4.0168	5.162	3.16227	3.95198	4.55187	1.52536	2.47709	2.31215	2.62584	2.70032	2.05738	3.53525	2.46019	1.17429	16.4093	4.14834	1.74544	6.85643	4.27498	4.28794	6.6682	2.47623	3.46015	2.57685	3.35409	4.60633	3.5645
ZNF639	3.75329	3.32765	2.90109	3.82067	3.52576	3.25067	4.51613	5.01592	8.59073	8.53684	4.40678	4.61632	3.25212	4.17052	3.76786	4.05109	4.24987	3.46866	4.09256	3.63188	3.9746	1.39928	4.84413	2.22611	3.79299	5.34822	4.34885	1.09973	3.17086	3.72969	2.20844	5.05994	5.61448	3.24499	3.72676
ZFP64	1.31837	0.944259	0.703694	1.01839	0.894648	1.20592	2.15524	2.8328	0.811294	2.38654	2.47665	4.06492	0.960905	1.29262	0.801238	5.03345	2.6208	0.983671	1.43544	2.09153	3.02342	0.511421	1.32127	2.07125	1.11407	1.00486	0.895235	1.01904	0.590186	1.12105	2.44332	1.70308	1.62913	3.39278	1.36786
ZNF641	0.165286	0.00367744	0.00636462	0.0239959	0.00217902	0.00158509	0.000159634	0.000602991	0.00037301	0.00024791	0.000207981	0.00205254	0.061061	0.0118531	0.000214532	0.000452898	0.000308246	0.000507469	0.00883169	0.00150252	0.000204372	0.000181317	0.525252	0.0226431	0.000808423	0.00991563	0.0467696	1.90129	0.0137325	0.00247305	0.0318754	0.000668262	0.000202976	0.186105	0.00261846
ZNF646	1.25029	0.866332	1.2197	0.284362	1.89467	0.816643	1.56326	2.16765	1.15287	1.27982	1.2481	1.53491	0.365758	2.13687	1.22675	1.35194	1.25681	1.04264	1.06022	1.04248	1.3646	0.701739	0.927189	0.469877	1.58497	0.421098	0.927098	0.379883	0.72204	2.25855	3.78083	1.47607	1.26577	3.33396	2.69443
ZNF200	0.906023	0.312366	0.536595	0.194635	0.288094	0.11789	0.177604	0.494788	0.230922	0.419168	0.687339	0.667873	0.376214	2.50425	1.07807	0.841041	0.527951	0.509256	0.037183	0.0819627	0.399897	0.157155	0.653026	0.104312	0.905795	0.35884	0.55843	0.220686	0.413416	0.0921813	1.29586	1.17017	0.873368	0.273633	0.583975
KRBOX1	0.906023	0.312366	0.536595	0.194635	0.288094	0.11789	0.177604	0.494788	0.230922	0.419168	0.687339	0.667873	0.376214	2.50425	1.07807	0.841041	0.527951	0.509256	0.037183	0.0819627	0.399897	0.157155	0.653026	0.104312	0.905795	0.35884	0.55843	0.220686	0.413416	0.0921813	1.29586	1.17017	0.873368	0.273633	0.583975
ZBTB47	1.07763	2.61173	0.0281063	1.25679	0.0136725	2.27879	0.00916259	0.0236418	0.037677	0.0239562	0.0105813	0.082313	0.424741	0.339819	0.0348245	0.030785	0.014296	0.0425433	1.69187	0.0774591	0.0240957	0.0411251	0.584568	0.286465	0.408512	0.613828	0.322509	0.176129	1.54162	0.0988788	0.0116665	0.302015	0.292085	0.0880727	0.016032
ZNF652	2.56375	2.61142	1.03949	3.03758	1.87186	3.01941	0.867679	1.05273	1.09786	1.59011	1.13528	1.55595	4.63454	4.43318	3.2838	0.822368	1.30606	1.5944	1.03882	1.42678	1.13771	2.2785	4.19733	17.9232	4.47129	2.16715	2.8132	4.52023	2.47639	1.66818	1.73395	3.85735	2.87858	2.97985	1.14845
ZNF653	1.73402	0.452548	0.702578	0.800048	0.374911	0.256902	0.469295	0.434087	0.233625	0.207567	0.274735	0.453145	0.395894	2.14808	1.06671	0.407738	0.315228	0.16448	0.722529	0.513145	0.331176	0.202932	1.35709	0.579031	0.473604	0.326882	0.338463	0.538372	1.00278	0.555851	0.521426	0.885158	0.837642	0.0911358	0.516146
ZNF654	1.69035	0.572323	1.50027	1.24344	0.761265	0.510751	2.67589	2.49883	0.725749	0.898586	1.23372	2.07305	0.316583	1.17371	0.538103	1.12683	1.17278	0.962244	1.29755	2.13615	1.2191	0.784643	0.886393	0.278139	0.807685	0.938329	1.80146	1.43315	0.835437	2.26137	2.36635	1.01725	0.852833	3.3144	1.78024
ZNF655	3.06243	2.38254	3.26112	1.71808	4.40211	3.63416	5.48217	7.96014	2.11823	2.60153	3.86799	6.44392	0.835898	3.70832	2.24962	7.18073	4.03358	3.92021	10.6401	2.89132	4.50807	1.80163	3.21086	1.0662	2.73261	5.43924	3.65593	3.02212	3.00397	2.70593	7.33753	2.30427	2.53119	10.672	5.33525
ZNF2	0.140108	0.215188	0.0510237	0.126154	0.0342898	0.0751462	0.0202095	0.196402	0.0524829	0.122465	0.0786309	0.113243	0.156433	0.364446	0.086667	0.2483	0.111256	0.0703173	0.194684	0.0479583	0.0981797	0.00804093	0.144245	0.253959	0.392386	0.4187	0.140405	1.60119	0.0841389	0.175641	0.0506179	0.333576	0.346584	0.0292116	0.0914961
ZNF664	1.4876	2.03145	1.81077	1.90158	1.21632	1.27219	1.58505	1.8158	0.813899	1.01955	0.732441	2.36668	1.74871	5.91236	2.42125	2.38786	0.808909	0.691936	1.64255	2.5359	0.657853	0.674676	1.98865	1.68272	3.00836	1.81537	6.88615	2.2683	1.18759	1.3178	2.37994	3.90722	3.22784	2.95236	2.07956
ZNF667	0.537512	0.391373	0.70116	0.357299	0.451256	0.583645	0.242167	0.476703	0.336574	0.50661	0.466999	0.481439	0.192592	0.27921	0.38934	0.602156	0.649136	0.160247	0.790303	0.617914	0.263259	0.114539	0.587081	0.230696	0.44813	0.0466244	0.352529	1.53733	0.311272	0.693872	0.827552	0.23964	0.229359	0.975081	0.598911
ZNF668	0.957026	0.32286	0.761903	0.484634	1.00967	0.395531	0.885488	0.953996	0.757225	0.985837	0.765093	0.611208	0.57971	0.406967	0.646884	0.771857	0.926569	0.794416	0.155957	0.342536	0.677015	0.473776	0.751936	0.735634	0.620265	0.641964	0.527385	0.0234401	0.169615	0.505751	1.25755	0.84732	0.895192	0.881818	1.33201
ZNF672	2.59392	1.48236	3.66387	1.50188	2.95636	1.88775	2.86365	3.77366	8.54006	5.34955	2.50638	3.56763	1.17676	3.11663	2.8358	4.11557	2.58125	2.60252	1.70926	2.65235	3.17714	1.57079	2.13592	1.08996	6.49452	1.94269	1.2099	1.79036	1.07131	3.88408	5.22199	6.20079	6.89488	3.55829	3.26907
ZNF687	1.91239	1.38621	0.505241	1.35904	0.875829	1.63895	1.51366	1.82854	0.513362	0.939236	1.02307	1.5896	0.807233	1.17524	0.51219	2.01292	1.08097	0.666354	1.58566	0.934883	1.13692	0.859088	0.77731	1.11642	0.81155	1.30515	1.1721	0.806163	2.92675	1.45907	2.17499	1.11468	0.950341	2.74047	1.36213
ZNF688	2.72366	0.649833	1.37211	1.03022	2.42868	0.492517	1.03126	1.08399	2.73967	1.65828	0.94717	1.23499	1.75064	0.483424	0.947931	1.15913	0.781028	1.98824	0.37397	2.6448	0.760012	1.22055	2.63957	2.43232	0.793099	0.546132	0.694885	0.141615	1.39093	1.79699	3.60122	0.7012	0.81099	1.31216	3.67019
ZNF689	0.463592	0.173679	0.812112	0.478763	0.749699	0.159781	0.513688	0.925909	0.272844	0.531088	0.738823	0.634839	0.374402	0.0783901	0.105137	0.915745	0.369937	0.304881	0.161687	0.441408	0.534026	0.134378	0.937558	0.41513	0.0242083	0.213902	0.157924	0.371177	0.0469606	0.270065	0.189112	0.0884488	0.160557	0.17073	0.841917
ZFP69	0.0409652	0.0303347	0.00943669	0.139806	0.00411369	0.00367069	0.0375843	0.224693	0.00203257	0.0499979	0.0459592	0.105889	0.0113244	0.101829	0.0187869	0.310297	0.0513674	0.0103152	0.00319349	0.0138158	0.0150195	0.0313959	0.0801551	0.0109998	0.0834665	0.0105776	0.404562	0.0141094	0.0501002	0.0140872	0.0687392	0.0510171	0.0388388	0.0079801	0.0735876
ZNF691	0.427267	0.512439	0.646838	0.962997	0.464202	0.245926	0.330754	0.647105	0.188519	0.167434	0.11688	0.266501	0.610353	1.49146	0.421719	0.389144	0.159041	0.205748	0.106017	0.444051	0.266416	0.185978	0.287568	0.781029	0.456333	0.0504681	3.19773	0.192016	0.377585	0.815374	0.432752	0.414145	0.289624	0.350943	0.396466
ZNF692	0.916921	0.427617	1.36337	0.894628	1.64496	0.697246	1.32179	1.57416	1.61329	1.76161	1.19865	1.08979	0.651591	0.565064	0.97562	2.38633	1.07282	1.09475	0.7552	0.636545	1.65526	0.497577	1.1741	0.656886	0.547007	1.17035	0.756594	0.966194	0.51501	1.03701	0.634089	1.07911	1.09342	0.616942	1.13204
ZNF697	0.697062	0.206515	0.026954	0.181981	0.136866	0.137264	0.00710442	0.013931	0.0128736	0.00904711	0.0610941	0.0208931	0.0293269	0.256957	0.50736	0.093019	0.0887916	0.0649116	0.0248666	0.00834984	0.0200347	0.0713684	0.337229	0.199179	1.07127	0.0224109	0.479478	0.119562	0.368862	0.00843329	0.076782	0.632003	0.656189	0.0811502	0.135037
ZNF7	0.0968385	0.09718	0.560667	0.404406	0.25177	0.14675	0.424782	0.419653	0.107911	0.348452	0.130307	0.311579	0.142335	0.906597	0.25212	0.185718	0.197195	0.321278	0.222714	0.689678	0.0746132	0.165936	0.0917826	0.0571241	0.252375	0.361257	0.600435	0.0261608	0.13556	0.939763	0.204805	0.556053	0.39913	0.185577	0.403756
ZNF703	4.24359	4.97483	1.16369	2.91264	0.389741	4.90592	0.208506	0.525856	0.667597	0.496419	0.538161	0.538429	2.20874	7.83215	3.81775	0.677964	0.495083	1.75617	3.29541	0.76779	0.433081	0.692193	4.75799	1.77096	6.80965	0.535194	2.23406	2.01966	2.91376	0.565151	1.1599	5.00267	4.25504	0.627821	0.674857
ZNF704	0.593877	1.73971	0.159837	1.67111	0.216129	1.01775	2.01814	2.20607	0.127891	0.570042	1.33606	2.25244	0.90724	1.78007	3.2752	1.48704	1.42187	0.584969	1.55131	0.5809	1.46615	0.241147	0.899509	1.5195	1.64536	2.05165	1.5984	1.27094	0.9165	0.531143	0.705685	0.637125	0.604426	0.795766	0.466241
ZNF878	0.366692	0.0805784	0.934221	0.19659	0.0758185	0.0551176	0.171617	0.189792	0.167741	0.188261	0.400276	0.258667	0.366443	0.98294	1.23712	0.301595	0.354601	0.259438	0.2937	0.0876369	0.127	0.0299334	0.473151	0.894811	0.542629	0.0543652	0.0635004	0.0335125	0.30219	0.177259	0.359665	0.711608	0.464242	0.461215	0.349217
ZNF700	0.366692	0.0805784	0.934221	0.19659	0.0758185	0.0551176	0.171617	0.189792	0.167741	0.188261	0.400276	0.258667	0.366443	0.98294	1.23712	0.301595	0.354601	0.259438	0.2937	0.0876369	0.127	0.0299334	0.473151	0.894811	0.542629	0.0543652	0.0635004	0.0335125	0.30219	0.177259	0.359665	0.711608	0.464242	0.461215	0.349217
ZNF711	0.0377009	0.0722002	0.00240928	0.0455423	0.000269644	0.135194	0.430936	0.190354	0.000498311	0.000718742	0.00245904	0.103696	0.197184	0.0115279	0.000789522	0.225677	0.00202722	0.00327129	0.630152	0.0149917	0.0101509	0.00347403	0.0928787	0.0373818	0.000749237	0.00926689	1.68475	0.0761073	0.438985	0.0751891	0.00561917	0.0021658	0.000271425	0.00494319	0.00244668
ZNF845	0.217802	0.105177	0.182764	0.0446942	0.0625755	0.0246845	0.200744	0.114036	0.0369327	0.15733	0.0676628	0.106165	0.00373868	0.132536	0.0466955	0.0899908	0.0340125	0.0727104	0.0296319	0.143069	0.0784122	0.103224	0.0908215	0.0023671	0.115412	0.203752	0.0459692	0.00222121	0.290881	0.388005	0.21836	0.0865246	0.0898151	0.438498	0.173901
ZNF429	0.00120641	0.0625256	0.235358	0.012014	0.0506251	0.021419	0.00654883	0.0109735	0.00105866	0.0348445	0.0852386	0.138061	0.000870799	0.0291605	0.019685	0.0310171	0.0534187	0.0386456	0.00750277	0.050133	0.0354084	0.0112245	0.00348327	0.00163684	0.0107348	0.0011641	0.000461431	0.000328277	0.0286743	0.100819	0.150507	0.0358362	0.0254263	0.0179307	0.0257593
ZNF195	0.00120641	0.0625256	0.235358	0.012014	0.0506251	0.021419	0.00654883	0.0109735	0.00105866	0.0348445	0.0852386	0.138061	0.000870799	0.0291605	0.019685	0.0310171	0.0534187	0.0386456	0.00750277	0.050133	0.0354084	0.0112245	0.00348327	0.00163684	0.0107348	0.0011641	0.000461431	0.000328277	0.0286743	0.100819	0.150507	0.0358362	0.0254263	0.0179307	0.0257593
ZNF845	0.204058	0.19394	0.598134	0.0783909	0.409403	0.0760521	0.404869	0.412913	0.146193	0.214457	0.274269	0.314912	0.0921018	0.870405	0.528229	0.359887	0.287357	0.831687	0.0704275	0.250414	0.270933	0.291793	0.381526	0.119867	1.03365	0.596058	0.284471	0.00544794	0.20067	0.219464	1.30702	0.76189	0.484172	0.910064	0.529761
ZNF845	0.247685	0.333655	0.62536	0.210034	0.523459	0.765205	0.84084	0.561992	0.30425	0.440793	0.904542	1.1163	0.226933	1.62331	0.790816	0.532766	0.593716	0.746135	0.230728	0.676176	0.702562	0.463491	0.769356	0.161217	1.51824	0.45826	0.770924	0.122746	0.275263	0.611302	0.427048	1.26257	1.11945	0.563681	0.776652
ZNF695	0.649952	0.34563	0.778376	0.203567	0.361046	0.241672	0.598776	0.504405	0.275647	0.256989	0.481225	0.382344	0.370951	0.569872	0.789088	0.41236	0.482444	0.642661	0.0435594	0.631828	0.334569	0.109691	1.36161	0.763536	0.712579	0.340252	0.197742	0.0671626	0.0617764	0.5315	0.341661	0.839952	0.672553	0.131461	0.618428
ZNF678	0.649952	0.34563	0.778376	0.203567	0.361046	0.241672	0.598776	0.504405	0.275647	0.256989	0.481225	0.382344	0.370951	0.569872	0.789088	0.41236	0.482444	0.642661	0.0435594	0.631828	0.334569	0.109691	1.36161	0.763536	0.712579	0.340252	0.197742	0.0671626	0.0617764	0.5315	0.341661	0.839952	0.672553	0.131461	0.618428
ZNF681	0.649952	0.34563	0.778376	0.203567	0.361046	0.241672	0.598776	0.504405	0.275647	0.256989	0.481225	0.382344	0.370951	0.569872	0.789088	0.41236	0.482444	0.642661	0.0435594	0.631828	0.334569	0.109691	1.36161	0.763536	0.712579	0.340252	0.197742	0.0671626	0.0617764	0.5315	0.341661	0.839952	0.672553	0.131461	0.618428
ZNF736	0.649952	0.34563	0.778376	0.203567	0.361046	0.241672	0.598776	0.504405	0.275647	0.256989	0.481225	0.382344	0.370951	0.569872	0.789088	0.41236	0.482444	0.642661	0.0435594	0.631828	0.334569	0.109691	1.36161	0.763536	0.712579	0.340252	0.197742	0.0671626	0.0617764	0.5315	0.341661	0.839952	0.672553	0.131461	0.618428
ZNF85	0.649952	0.34563	0.778376	0.203567	0.361046	0.241672	0.598776	0.504405	0.275647	0.256989	0.481225	0.382344	0.370951	0.569872	0.789088	0.41236	0.482444	0.642661	0.0435594	0.631828	0.334569	0.109691	1.36161	0.763536	0.712579	0.340252	0.197742	0.0671626	0.0617764	0.5315	0.341661	0.839952	0.672553	0.131461	0.618428
ZNF727	0.649952	0.34563	0.778376	0.203567	0.361046	0.241672	0.598776	0.504405	0.275647	0.256989	0.481225	0.382344	0.370951	0.569872	0.789088	0.41236	0.482444	0.642661	0.0435594	0.631828	0.334569	0.109691	1.36161	0.763536	0.712579	0.340252	0.197742	0.0671626	0.0617764	0.5315	0.341661	0.839952	0.672553	0.131461	0.618428
ZNF682	0.649952	0.34563	0.778376	0.203567	0.361046	0.241672	0.598776	0.504405	0.275647	0.256989	0.481225	0.382344	0.370951	0.569872	0.789088	0.41236	0.482444	0.642661	0.0435594	0.631828	0.334569	0.109691	1.36161	0.763536	0.712579	0.340252	0.197742	0.0671626	0.0617764	0.5315	0.341661	0.839952	0.672553	0.131461	0.618428
ZNF724	0.649952	0.34563	0.778376	0.203567	0.361046	0.241672	0.598776	0.504405	0.275647	0.256989	0.481225	0.382344	0.370951	0.569872	0.789088	0.41236	0.482444	0.642661	0.0435594	0.631828	0.334569	0.109691	1.36161	0.763536	0.712579	0.340252	0.197742	0.0671626	0.0617764	0.5315	0.341661	0.839952	0.672553	0.131461	0.618428
ZNF738	0.649952	0.34563	0.778376	0.203567	0.361046	0.241672	0.598776	0.504405	0.275647	0.256989	0.481225	0.382344	0.370951	0.569872	0.789088	0.41236	0.482444	0.642661	0.0435594	0.631828	0.334569	0.109691	1.36161	0.763536	0.712579	0.340252	0.197742	0.0671626	0.0617764	0.5315	0.341661	0.839952	0.672553	0.131461	0.618428
ZNF569	1.52675	0.503838	0.936676	0.844172	0.938472	0.692948	0.513139	0.529163	0.248227	0.565068	0.820977	1.0507	1.0512	0.773544	0.39193	0.646777	0.771108	0.416311	0.380079	0.294806	0.487708	0.132579	1.03954	0.497188	0.60916	1.12471	0.498313	0.126124	0.585709	0.646023	0.383979	0.720486	0.561045	0.728907	0.683039
ZNF740	2.13016	1.69631	3.16574	1.40699	1.84146	1.63294	1.5965	1.61345	0.978643	0.974625	1.41836	2.16745	1.96624	3.6401	1.41583	1.54586	1.28436	2.5628	1.664	1.63947	1.21886	1.03074	3.31382	1.53861	2.02093	2.29244	1.9309	2.20076	2.03595	0.769147	2.04452	1.85793	1.533	1.95105	1.68731
ZNF746	1.10937	1.27522	1.33068	1.50397	3.98335	1.06164	0.87935	1.22668	0.434715	1.28374	1.01359	1.30751	1.33533	3.91355	1.4305	1.47182	1.24792	1.22023	1.15117	1.47746	1.02535	0.866562	2.90311	1.59154	1.34852	1.93735	1.47322	0.41685	1.01151	3.23608	1.26198	2.1843	1.45952	1.96934	1.111
ZNF845	0.676828	0.608845	2.64456	0.500735	0.279168	0.389058	0.506549	0.594358	0.387383	0.554428	0.813524	1.08463	0.941425	0.438976	0.688719	0.810013	0.771279	1.39397	0.149357	0.579412	0.832899	0.325657	0.71324	0.556559	0.514498	0.887318	0.301994	0.0611755	0.324511	0.706438	1.86949	0.808475	0.721082	0.734998	1.38192
ZNF845	0.0818902	0.112808	0.24555	0.0257032	0.797035	0.0281128	0.0993578	0.010969	0.0175932	0.0228159	0.0954613	0.0750282	0.00521686	0.0874937	0.109927	0.0177841	0.0965141	0.0319355	0.00424661	0.0213143	0.209	0.00623297	0.0220243	0.0140153	0.210541	0.0237747	0.00646186	0.0073634	0.216461	0.0295341	0.213451	0.113371	0.142894	0.0220313	0.0655285
ZNF34	0.548687	0.222957	0.0541529	0.248194	0.0679115	0.244167	0.202359	0.401088	0.459409	0.23422	0.412157	0.892515	0.169063	0.190619	0.608562	0.460174	0.416185	0.0798822	0.0853393	0.133735	0.264976	0.141578	0.318022	0.0384638	0.213395	0.509348	0.760562	0.0334973	0.140025	0.0394602	0.261674	0.408424	0.371793	1.58147	0.192291
ZNF778	0.497066	0.177597	0.588518	0.150236	0.183772	0.101497	0.378925	0.340706	0.370647	0.618224	0.324089	0.427341	0.300687	1.00293	0.662064	0.823875	0.349351	0.243732	0.0221361	0.156403	0.355859	0.128121	0.731199	0.224446	0.198999	0.788511	0.114655	0.0759581	0.0937025	0.089718	0.32705	0.499504	0.281637	0.353738	0.560191
ZNF487	0.497066	0.177597	0.588518	0.150236	0.183772	0.101497	0.378925	0.340706	0.370647	0.618224	0.324089	0.427341	0.300687	1.00293	0.662064	0.823875	0.349351	0.243732	0.0221361	0.156403	0.355859	0.128121	0.731199	0.224446	0.198999	0.788511	0.114655	0.0759581	0.0937025	0.089718	0.32705	0.499504	0.281637	0.353738	0.560191
ZNF764	0.597352	0.790212	0.334724	0.315558	0.320984	0.42892	0.668998	0.448353	0.0209095	0.105482	0.528049	0.461897	0.254143	0.624643	0.393058	0.511772	0.418196	0.313038	0.55535	0.462161	0.29671	0.148908	0.545	0.308047	0.152617	0.0962345	0.685389	0.0101842	1.95213	0.530744	0.207482	0.509021	0.28488	0.0689761	0.31168
ZNF747	0.597352	0.790212	0.334724	0.315558	0.320984	0.42892	0.668998	0.448353	0.0209095	0.105482	0.528049	0.461897	0.254143	0.624643	0.393058	0.511772	0.418196	0.313038	0.55535	0.462161	0.29671	0.148908	0.545	0.308047	0.152617	0.0962345	0.685389	0.0101842	1.95213	0.530744	0.207482	0.509021	0.28488	0.0689761	0.31168
ZNF768	2.68056	1.13902	0.484061	1.41212	1.64309	0.719629	0.663809	0.778641	0.15817	0.544008	1.04179	1.93877	1.17175	1.20626	0.983673	2.03642	0.763056	0.928426	0.654676	0.28141	1.19016	0.804257	1.58968	0.932884	3.27665	1.98934	1.91748	0.739431	0.913738	0.328149	0.860314	1.32472	1.6914	0.832282	0.62707
ZNF770	0.619057	0.304465	0.109718	0.30339	0.0680649	0.139172	0.940159	0.734107	0.740945	0.935854	0.441971	0.47241	0.688106	3.18417	0.308479	0.640642	0.45605	0.346541	0.241338	0.802876	0.431515	0.264108	0.345336	0.351435	1.70709	0.0551209	0.282352	0.126823	0.354454	0.329711	0.15541	1.23819	1.00666	0.823608	0.229069
ZNF771	6.15734	5.26699	3.06901	4.0677	4.23198	4.72075	4.7644	5.52207	2.09519	4.92996	3.93932	4.46432	3.17912	2.32885	1.15053	4.74075	3.80166	2.68067	3.28307	2.72045	4.68936	1.76573	7.78631	2.10856	1.41279	19.497	3.52365	6.8412	4.9784	2.5097	3.92511	2.10189	2.5057	4.98541	4.31124
ZNF777	0.4599	0.43105	1.36729	0.280566	0.852554	0.842268	0.736805	0.320549	0.334176	0.711257	0.518026	0.945906	0.62776	0.731257	0.442774	1.1182	0.472003	0.359346	0.357604	0.376307	0.765514	0.312779	0.71474	0.607756	0.744288	0.224558	0.257093	0.150367	0.0788448	0.536981	0.420674	1.08147	0.881366	1.41126	0.440762
ZNF705G	0.231299	0.11958	0.112055	0.0731455	0.0891436	0.0748811	0.00962362	0.0138092	0.0491575	0.111974	0.0199143	0.0163751	0.240734	0.0330161	0.0245989	0.0240176	0.0546151	0.0230317	0.0334179	0.0376627	0.0884583	0.00576599	0.0446955	0.0892969	0.0127896	0.128097	0.235536	0.00490813	0.380398	0.0274993	0.685982	0.0280945	0.0167352	0.20071	0.046177
ZNF763	0.231299	0.11958	0.112055	0.0731455	0.0891436	0.0748811	0.00962362	0.0138092	0.0491575	0.111974	0.0199143	0.0163751	0.240734	0.0330161	0.0245989	0.0240176	0.0546151	0.0230317	0.0334179	0.0376627	0.0884583	0.00576599	0.0446955	0.0892969	0.0127896	0.128097	0.235536	0.00490813	0.380398	0.0274993	0.685982	0.0280945	0.0167352	0.20071	0.046177
ZNF554	0.231299	0.11958	0.112055	0.0731455	0.0891436	0.0748811	0.00962362	0.0138092	0.0491575	0.111974	0.0199143	0.0163751	0.240734	0.0330161	0.0245989	0.0240176	0.0546151	0.0230317	0.0334179	0.0376627	0.0884583	0.00576599	0.0446955	0.0892969	0.0127896	0.128097	0.235536	0.00490813	0.380398	0.0274993	0.685982	0.0280945	0.0167352	0.20071	0.046177
ZNF555	0.231299	0.11958	0.112055	0.0731455	0.0891436	0.0748811	0.00962362	0.0138092	0.0491575	0.111974	0.0199143	0.0163751	0.240734	0.0330161	0.0245989	0.0240176	0.0546151	0.0230317	0.0334179	0.0376627	0.0884583	0.00576599	0.0446955	0.0892969	0.0127896	0.128097	0.235536	0.00490813	0.380398	0.0274993	0.685982	0.0280945	0.0167352	0.20071	0.046177
ZNF669	0.231299	0.11958	0.112055	0.0731455	0.0891436	0.0748811	0.00962362	0.0138092	0.0491575	0.111974	0.0199143	0.0163751	0.240734	0.0330161	0.0245989	0.0240176	0.0546151	0.0230317	0.0334179	0.0376627	0.0884583	0.00576599	0.0446955	0.0892969	0.0127896	0.128097	0.235536	0.00490813	0.380398	0.0274993	0.685982	0.0280945	0.0167352	0.20071	0.046177
ZNF705E	0.231299	0.11958	0.112055	0.0731455	0.0891436	0.0748811	0.00962362	0.0138092	0.0491575	0.111974	0.0199143	0.0163751	0.240734	0.0330161	0.0245989	0.0240176	0.0546151	0.0230317	0.0334179	0.0376627	0.0884583	0.00576599	0.0446955	0.0892969	0.0127896	0.128097	0.235536	0.00490813	0.380398	0.0274993	0.685982	0.0280945	0.0167352	0.20071	0.046177
ZNF337	0.231299	0.11958	0.112055	0.0731455	0.0891436	0.0748811	0.00962362	0.0138092	0.0491575	0.111974	0.0199143	0.0163751	0.240734	0.0330161	0.0245989	0.0240176	0.0546151	0.0230317	0.0334179	0.0376627	0.0884583	0.00576599	0.0446955	0.0892969	0.0127896	0.128097	0.235536	0.00490813	0.380398	0.0274993	0.685982	0.0280945	0.0167352	0.20071	0.046177
ZNF749	0.231299	0.11958	0.112055	0.0731455	0.0891436	0.0748811	0.00962362	0.0138092	0.0491575	0.111974	0.0199143	0.0163751	0.240734	0.0330161	0.0245989	0.0240176	0.0546151	0.0230317	0.0334179	0.0376627	0.0884583	0.00576599	0.0446955	0.0892969	0.0127896	0.128097	0.235536	0.00490813	0.380398	0.0274993	0.685982	0.0280945	0.0167352	0.20071	0.046177
ZNF891	0.231299	0.11958	0.112055	0.0731455	0.0891436	0.0748811	0.00962362	0.0138092	0.0491575	0.111974	0.0199143	0.0163751	0.240734	0.0330161	0.0245989	0.0240176	0.0546151	0.0230317	0.0334179	0.0376627	0.0884583	0.00576599	0.0446955	0.0892969	0.0127896	0.128097	0.235536	0.00490813	0.380398	0.0274993	0.685982	0.0280945	0.0167352	0.20071	0.046177
ZNF69	0.231299	0.11958	0.112055	0.0731455	0.0891436	0.0748811	0.00962362	0.0138092	0.0491575	0.111974	0.0199143	0.0163751	0.240734	0.0330161	0.0245989	0.0240176	0.0546151	0.0230317	0.0334179	0.0376627	0.0884583	0.00576599	0.0446955	0.0892969	0.0127896	0.128097	0.235536	0.00490813	0.380398	0.0274993	0.685982	0.0280945	0.0167352	0.20071	0.046177
ZNF705D	0.231299	0.11958	0.112055	0.0731455	0.0891436	0.0748811	0.00962362	0.0138092	0.0491575	0.111974	0.0199143	0.0163751	0.240734	0.0330161	0.0245989	0.0240176	0.0546151	0.0230317	0.0334179	0.0376627	0.0884583	0.00576599	0.0446955	0.0892969	0.0127896	0.128097	0.235536	0.00490813	0.380398	0.0274993	0.685982	0.0280945	0.0167352	0.20071	0.046177
ZNF560	0.231299	0.11958	0.112055	0.0731455	0.0891436	0.0748811	0.00962362	0.0138092	0.0491575	0.111974	0.0199143	0.0163751	0.240734	0.0330161	0.0245989	0.0240176	0.0546151	0.0230317	0.0334179	0.0376627	0.0884583	0.00576599	0.0446955	0.0892969	0.0127896	0.128097	0.235536	0.00490813	0.380398	0.0274993	0.685982	0.0280945	0.0167352	0.20071	0.046177
ZNF439	0.231299	0.11958	0.112055	0.0731455	0.0891436	0.0748811	0.00962362	0.0138092	0.0491575	0.111974	0.0199143	0.0163751	0.240734	0.0330161	0.0245989	0.0240176	0.0546151	0.0230317	0.0334179	0.0376627	0.0884583	0.00576599	0.0446955	0.0892969	0.0127896	0.128097	0.235536	0.00490813	0.380398	0.0274993	0.685982	0.0280945	0.0167352	0.20071	0.046177
ZNF705A	0.231299	0.11958	0.112055	0.0731455	0.0891436	0.0748811	0.00962362	0.0138092	0.0491575	0.111974	0.0199143	0.0163751	0.240734	0.0330161	0.0245989	0.0240176	0.0546151	0.0230317	0.0334179	0.0376627	0.0884583	0.00576599	0.0446955	0.0892969	0.0127896	0.128097	0.235536	0.00490813	0.380398	0.0274993	0.685982	0.0280945	0.0167352	0.20071	0.046177
ZNF674	0.231299	0.11958	0.112055	0.0731455	0.0891436	0.0748811	0.00962362	0.0138092	0.0491575	0.111974	0.0199143	0.0163751	0.240734	0.0330161	0.0245989	0.0240176	0.0546151	0.0230317	0.0334179	0.0376627	0.0884583	0.00576599	0.0446955	0.0892969	0.0127896	0.128097	0.235536	0.00490813	0.380398	0.0274993	0.685982	0.0280945	0.0167352	0.20071	0.046177
ZNF491	0.231299	0.11958	0.112055	0.0731455	0.0891436	0.0748811	0.00962362	0.0138092	0.0491575	0.111974	0.0199143	0.0163751	0.240734	0.0330161	0.0245989	0.0240176	0.0546151	0.0230317	0.0334179	0.0376627	0.0884583	0.00576599	0.0446955	0.0892969	0.0127896	0.128097	0.235536	0.00490813	0.380398	0.0274993	0.685982	0.0280945	0.0167352	0.20071	0.046177
ZNF556	0.231299	0.11958	0.112055	0.0731455	0.0891436	0.0748811	0.00962362	0.0138092	0.0491575	0.111974	0.0199143	0.0163751	0.240734	0.0330161	0.0245989	0.0240176	0.0546151	0.0230317	0.0334179	0.0376627	0.0884583	0.00576599	0.0446955	0.0892969	0.0127896	0.128097	0.235536	0.00490813	0.380398	0.0274993	0.685982	0.0280945	0.0167352	0.20071	0.046177
ZNF20	0.231299	0.11958	0.112055	0.0731455	0.0891436	0.0748811	0.00962362	0.0138092	0.0491575	0.111974	0.0199143	0.0163751	0.240734	0.0330161	0.0245989	0.0240176	0.0546151	0.0230317	0.0334179	0.0376627	0.0884583	0.00576599	0.0446955	0.0892969	0.0127896	0.128097	0.235536	0.00490813	0.380398	0.0274993	0.685982	0.0280945	0.0167352	0.20071	0.046177
ZNF124	0.231299	0.11958	0.112055	0.0731455	0.0891436	0.0748811	0.00962362	0.0138092	0.0491575	0.111974	0.0199143	0.0163751	0.240734	0.0330161	0.0245989	0.0240176	0.0546151	0.0230317	0.0334179	0.0376627	0.0884583	0.00576599	0.0446955	0.0892969	0.0127896	0.128097	0.235536	0.00490813	0.380398	0.0274993	0.685982	0.0280945	0.0167352	0.20071	0.046177
PRDM9	0.231299	0.11958	0.112055	0.0731455	0.0891436	0.0748811	0.00962362	0.0138092	0.0491575	0.111974	0.0199143	0.0163751	0.240734	0.0330161	0.0245989	0.0240176	0.0546151	0.0230317	0.0334179	0.0376627	0.0884583	0.00576599	0.0446955	0.0892969	0.0127896	0.128097	0.235536	0.00490813	0.380398	0.0274993	0.685982	0.0280945	0.0167352	0.20071	0.046177
ZNF705B	0.231299	0.11958	0.112055	0.0731455	0.0891436	0.0748811	0.00962362	0.0138092	0.0491575	0.111974	0.0199143	0.0163751	0.240734	0.0330161	0.0245989	0.0240176	0.0546151	0.0230317	0.0334179	0.0376627	0.0884583	0.00576599	0.0446955	0.0892969	0.0127896	0.128097	0.235536	0.00490813	0.380398	0.0274993	0.685982	0.0280945	0.0167352	0.20071	0.046177
ZNF440	0.231299	0.11958	0.112055	0.0731455	0.0891436	0.0748811	0.00962362	0.0138092	0.0491575	0.111974	0.0199143	0.0163751	0.240734	0.0330161	0.0245989	0.0240176	0.0546151	0.0230317	0.0334179	0.0376627	0.0884583	0.00576599	0.0446955	0.0892969	0.0127896	0.128097	0.235536	0.00490813	0.380398	0.0274993	0.685982	0.0280945	0.0167352	0.20071	0.046177
KRBOX4	0.231299	0.11958	0.112055	0.0731455	0.0891436	0.0748811	0.00962362	0.0138092	0.0491575	0.111974	0.0199143	0.0163751	0.240734	0.0330161	0.0245989	0.0240176	0.0546151	0.0230317	0.0334179	0.0376627	0.0884583	0.00576599	0.0446955	0.0892969	0.0127896	0.128097	0.235536	0.00490813	0.380398	0.0274993	0.685982	0.0280945	0.0167352	0.20071	0.046177
ZNF420	1.52923	0.969995	2.44078	0.768963	1.3032	1.37419	0.84165	1.10333	0.744568	1.15543	1.11778	1.30004	1.8408	0.0919469	0.206145	1.35762	1.14833	1.02555	0.833454	1.39284	1.15371	0.50655	2.7613	0.552332	0.047045	0.730979	1.38312	0.770221	0.674334	1.28425	3.81108	0.114383	0.123463	1.02968	1.62516
ZNF784	0.581254	0.195318	0.109022	0.317883	0.179826	0.0655174	0.114939	0.300936	0.0563803	0.129858	0.189934	0.342554	0.297342	0.140295	0.0613272	0.413739	0.175112	0.599476	0.171619	0.0957789	0.211914	0.0955304	0.860624	0.168296	0.132887	0.264072	0.483611	0.191368	0.450193	0.149131	0.224768	0.182372	0.188147	0.115603	0.255149
ZNF786	0.161433	0.0377555	0.00529216	0.021222	0.00560219	0.0175587	0.0681921	0.112767	0.0334466	0.10786	0.0801532	0.181068	0.0390226	0.00730485	0.00159262	0.085136	0.124133	0.00670388	0.00314858	0.0168147	0.0725169	0.00194935	0.291099	0.0128679	0.00130797	0.00172517	0.0117155	0.00231391	0.0358502	0.0047501	0.21433	0.00530537	0.00926606	0.0454958	0.151964
ZNF787	4.63386	2.17243	2.5173	2.6057	2.88657	2.45596	3.9082	3.03215	2.4262	1.9591	3.0911	4.46597	2.63845	1.81555	1.53258	4.50785	3.23733	3.64156	4.25287	3.61643	4.27403	1.81284	4.44311	3.43064	5.80224	4.11306	5.78421	1.62847	1.37192	2.99771	4.9622	2.03857	2.82533	7.44926	3.84938
ZNF420	0.658645	0.39174	1.32009	0.342252	0.699601	0.446721	0.088997	0.246849	0.132081	0.219494	0.255778	0.302163	0.532857	1.5242	0.503531	0.347572	0.222727	0.432015	0.630382	0.605586	0.284532	0.0598258	0.797425	0.267644	1.05132	0.298539	0.348598	0.425322	0.0830056	0.827547	0.401423	0.571415	0.726962	0.226972	0.733044
ZNF791	0.0716807	0.058221	0.00024864	0.0424217	0.00027643	0.146748	0.000431874	0.000384489	0.000348771	0.000403136	0.0002769	0.000724127	0.0333445	0.00232534	0.000260699	0.000669797	0.000461382	0.00470652	0.00948779	0.000454718	0.000381422	0.000109692	0.0758166	0.153408	0.000456273	0.00761658	0.00208855	0.00187157	0.0401991	0.000677567	0.00123131	0.000584588	0.00046316	0.00105852	0.000237449
ZNF700	0.728375	0.119472	0.640522	0.2015	0.16612	0.0710775	0.453185	0.276555	0.0575837	0.114391	0.182442	0.252508	0.167888	1.11482	0.662949	0.224582	0.179951	0.0742556	0.0720545	0.124794	0.176861	0.0545625	0.6561	0.273577	0.317256	0.546812	0.0490076	0.169177	0.130089	0.193526	0.183	0.765363	0.559003	0.193544	0.0848698
ZNF878	0.728375	0.119472	0.640522	0.2015	0.16612	0.0710775	0.453185	0.276555	0.0575837	0.114391	0.182442	0.252508	0.167888	1.11482	0.662949	0.224582	0.179951	0.0742556	0.0720545	0.124794	0.176861	0.0545625	0.6561	0.273577	0.317256	0.546812	0.0490076	0.169177	0.130089	0.193526	0.183	0.765363	0.559003	0.193544	0.0848698
ZNF800	2.15191	1.16406	6.26627	1.47557	5.16585	1.24526	6.3974	9.14926	7.36562	8.34294	5.69815	9.18552	1.15117	3.20825	2.03772	8.48517	5.80433	3.95734	1.42425	3.72902	4.9453	1.15447	1.5831	1.37189	2.44749	3.5595	1.26335	0.784446	1.10319	3.4323	4.15737	2.37218	2.81972	4.25143	4.50122
ZNF700	0.652356	0.344498	1.66796	0.336679	1.08853	0.299602	0.886708	0.918975	0.624835	0.876235	1.20275	1.01101	1.1428	1.14427	0.463664	0.920036	0.863033	0.460819	0.298951	0.881473	0.549606	0.348372	0.855138	0.79833	0.375911	0.947471	0.256678	0.178764	0.0995824	0.721884	1.4442	0.722934	0.801596	0.813648	1.10603
ZNF878	0.652356	0.344498	1.66796	0.336679	1.08853	0.299602	0.886708	0.918975	0.624835	0.876235	1.20275	1.01101	1.1428	1.14427	0.463664	0.920036	0.863033	0.460819	0.298951	0.881473	0.549606	0.348372	0.855138	0.79833	0.375911	0.947471	0.256678	0.178764	0.0995824	0.721884	1.4442	0.722934	0.801596	0.813648	1.10603
ZNF700	0.267884	0.229574	0.00616544	0.0606097	0.0230324	0.185168	0.00564505	0.000608022	0.00102892	0.00317869	0.00343056	0.00351057	0.00943261	0.00341601	0.00271772	0.000603977	0.0153709	0.0116529	0.0217333	0.168909	0.0652239	0.0191805	0.0840649	0.00264764	0.00466107	0.0023047	0.16533	1.21389	0.0626411	0.0102247	0.00467218	0.00762653	0.0281971	0.00251778	0.00133483
ZNF878	0.267884	0.229574	0.00616544	0.0606097	0.0230324	0.185168	0.00564505	0.000608022	0.00102892	0.00317869	0.00343056	0.00351057	0.00943261	0.00341601	0.00271772	0.000603977	0.0153709	0.0116529	0.0217333	0.168909	0.0652239	0.0191805	0.0840649	0.00264764	0.00466107	0.0023047	0.16533	1.21389	0.0626411	0.0102247	0.00467218	0.00762653	0.0281971	0.00251778	0.00133483
ZFP82	0.0259429	0.00728103	0.00738076	0.0102416	0.00854151	0.00895631	0.000494358	0.00438734	0.000928582	0.00152993	0.0199516	0.0223866	0.0581674	0.0183499	0.0390373	0.060716	0.00375501	0.00375269	0.0645288	0.00119607	0.000883514	0.000376102	0.309429	0.0107735	0.0452509	0.00498627	0.0173741	0.200534	0.00257184	0.00301899	0.0039759	0.0085487	0.0319179	0.143715	0.025344
ZNF34	0.913907	0.535509	0.0564056	0.11312	0.0871958	0.1971	0.286774	1.0839	0.0211938	0.264401	0.361099	1.02253	0.684126	0.140553	0.106762	1.35065	0.364612	0.103852	0.0868808	0.429932	0.379541	0.0105891	1.41614	0.176424	0.0373707	0.00498503	1.59283	0.0408723	0.0736919	0.0984774	0.754844	0.0727678	0.0394373	0.545052	0.218534
ZNF821	1.60414	1.01248	1.44884	1.34703	0.501082	0.785213	0.453877	0.660432	0.844253	0.5663	0.328262	0.628025	1.06107	0.461438	0.453919	0.580057	0.383804	0.678485	1.06583	1.17058	0.311689	0.718216	1.65393	1.0768	0.402962	1.81229	1.73826	0.622985	1.99764	0.771278	2.77407	0.380546	0.253561	4.16294	3.08797
ZNF827	0.224685	0.245039	0.152277	0.613228	0.0138544	0.505351	0.0337513	0.0444599	0.00940682	0.0188308	0.0699716	0.129867	0.338402	0.528662	0.132831	0.125689	0.0766934	0.0521259	0.538781	0.055976	0.0657351	0.0106813	0.289432	0.335777	1.67829	0.159696	0.0888529	0.113614	0.0970452	0.0750798	0.0694376	0.202979	0.640076	0.450592	0.306455
ZNF830	2.65852	1.84427	3.62496	3.01035	3.4438	2.60135	7.01768	7.88988	3.75796	4.30995	5.30717	6.92942	1.77192	1.85378	1.34283	6.80074	5.74549	3.23272	5.17393	3.27007	6.81879	3.33259	3.77414	1.46415	1.08346	3.39897	3.501	1.59191	2.40191	4.75025	6.03975	1.95819	2.00925	5.21191	4.49544
ZNF831	0.00786539	0.000639108	0.522342	9.8112e-05	0.178569	0.000936717	0.134402	0.539767	0.0242426	0.14809	0.0357492	0.3291	0.00184234	0.00215255	0.00970076	0.0228119	0.0168556	0.184824	0.000738474	0.33257	0.0249856	0.359101	0.00216099	0.00118685	0.00143179	0.000737576	0.0426654	3.10063e-06	0.000159029	0.748916	1.05265	0.00122327	0.00543669	0.427688	0.100172
ZNF839	1.05541	0.402685	1.24844	0.382598	0.465755	0.271384	0.761229	0.956071	0.115241	0.352768	0.673276	0.821335	0.380412	2.18926	2.03294	0.776884	0.806989	0.806836	0.606954	0.604936	0.703019	0.390188	0.568237	0.86327	1.14401	0.831566	0.436808	0.050823	0.774556	0.492057	0.906009	0.84925	0.666263	1.12044	0.416796
ZNF781	1.16116	0.581908	1.23145	0.60787	0.810227	0.4787	1.60719	2.11448	0.430959	1.08361	1.7969	1.79135	0.621078	0.500567	0.755673	2.58924	1.88584	1.2151	0.329749	1.17036	1.80687	0.291395	0.58174	0.506699	0.789778	1.00993	0.128133	0.0610042	1.10471	1.45757	1.52467	0.750348	0.714982	1.15772	2.23158
ZNF429	0.210422	0.0656876	0.341052	0.0709006	2.20365	0.0290978	0.233005	0.293052	0.0880568	0.297456	0.426103	0.293686	0.101822	0.2052	0.149338	0.13399	0.281773	0.527353	0.111276	0.65378	0.54249	0.197581	0.695419	0.0451466	0.13963	0.153851	0.234598	0.0378917	0.357475	0.70856	0.478594	0.138416	0.149908	0.34245	0.854922
ZNF195	0.210422	0.0656876	0.341052	0.0709006	2.20365	0.0290978	0.233005	0.293052	0.0880568	0.297456	0.426103	0.293686	0.101822	0.2052	0.149338	0.13399	0.281773	0.527353	0.111276	0.65378	0.54249	0.197581	0.695419	0.0451466	0.13963	0.153851	0.234598	0.0378917	0.357475	0.70856	0.478594	0.138416	0.149908	0.34245	0.854922
ZNF780A	0.0918399	0.060115	0.892353	0.022343	0.426751	0.0231348	0.160399	0.234241	0.139132	0.420151	0.544503	0.160586	0.033768	0.470505	0.379605	0.355152	0.318155	0.335274	0.0119528	0.246479	0.317604	0.143441	0.21282	0.133401	0.140334	0.0282194	0.00923697	0.00154653	0.00743532	0.536778	1.14192	0.295761	0.266577	0.312732	1.10987
ZNF865	1.46939	1.35721	0.954147	0.882198	4.51176	1.08306	3.03296	3.11862	0.546023	1.07142	1.35374	2.85249	1.32103	0.759159	0.51769	2.79174	1.42441	1.33729	0.672841	1.80857	1.34361	0.432915	1.87776	0.876377	1.39601	0.265597	1.94119	0.313116	0.937972	1.18325	4.07379	0.518893	0.609509	1.10473	1.51062
ZNF429	1.73674	1.23048	1.98084	1.22997	0.899882	1.85357	1.99519	1.93444	0.584344	0.663391	1.48703	2.68976	0.413644	1.90628	1.80379	2.48072	1.5554	2.40694	0.876566	1.51902	1.53927	1.4496	2.29168	0.97319	2.74604	1.14177	3.23574	1.87899	0.915481	1.04356	2.35903	1.67293	1.32929	3.93124	2.85972
ZNF195	1.73674	1.23048	1.98084	1.22997	0.899882	1.85357	1.99519	1.93444	0.584344	0.663391	1.48703	2.68976	0.413644	1.90628	1.80379	2.48072	1.5554	2.40694	0.876566	1.51902	1.53927	1.4496	2.29168	0.97319	2.74604	1.14177	3.23574	1.87899	0.915481	1.04356	2.35903	1.67293	1.32929	3.93124	2.85972
ZNF878	0.367835	0.369725	0.645622	0.31818	0.687719	0.33319	0.0346554	0.0764447	0.22928	0.225578	0.195213	0.297117	0.633376	0.535528	0.273252	0.281745	0.146768	0.304647	0.239294	0.23304	0.235457	0.143261	0.796003	0.734762	0.23847	0.329743	0.80784	0.16784	0.129436	0.149985	0.486558	0.321247	0.281724	0.111003	0.759383
ZNF700	0.367835	0.369725	0.645622	0.31818	0.687719	0.33319	0.0346554	0.0764447	0.22928	0.225578	0.195213	0.297117	0.633376	0.535528	0.273252	0.281745	0.146768	0.304647	0.239294	0.23304	0.235457	0.143261	0.796003	0.734762	0.23847	0.329743	0.80784	0.16784	0.129436	0.149985	0.486558	0.321247	0.281724	0.111003	0.759383
ZNF700	1.92086	0.84444	2.67708	1.05213	3.18316	1.27987	2.33616	1.84706	1.81654	1.34432	1.72255	2.6492	2.02436	1.27966	1.51503	1.72689	1.32227	3.31087	1.11077	1.42923	1.3062	0.909853	3.16249	1.30106	1.15014	1.94835	1.39844	1.83691	1.0515	2.31779	1.52079	1.56048	1.5876	0.945171	2.07512
ZNF878	1.92086	0.84444	2.67708	1.05213	3.18316	1.27987	2.33616	1.84706	1.81654	1.34432	1.72255	2.6492	2.02436	1.27966	1.51503	1.72689	1.32227	3.31087	1.11077	1.42923	1.3062	0.909853	3.16249	1.30106	1.15014	1.94835	1.39844	1.83691	1.0515	2.31779	1.52079	1.56048	1.5876	0.945171	2.07512
ZNF429	0.493975	0.332151	0.432272	0.411403	0.38558	0.431745	0.806128	1.10246	0.168042	0.758499	0.841333	1.42028	0.331279	0.768883	0.291888	1.70333	0.664721	0.644929	0.0803906	0.74694	0.609736	0.388839	0.337831	0.178061	1.23723	0.522951	0.735121	0.0237902	0.203866	0.79709	0.784027	0.602228	0.574551	0.373385	0.362728
ZNF195	0.493975	0.332151	0.432272	0.411403	0.38558	0.431745	0.806128	1.10246	0.168042	0.758499	0.841333	1.42028	0.331279	0.768883	0.291888	1.70333	0.664721	0.644929	0.0803906	0.74694	0.609736	0.388839	0.337831	0.178061	1.23723	0.522951	0.735121	0.0237902	0.203866	0.79709	0.784027	0.602228	0.574551	0.373385	0.362728
ZNF429	0.339412	0.424156	0.502572	0.130879	0.823197	0.451435	0.460796	1.06909	0.105113	0.181786	0.454509	0.831147	0.0474601	0.652388	0.735293	0.561789	0.493781	0.467375	0.115224	0.538564	0.324543	0.0855324	0.334332	0.0492093	1.16344	0.262112	0.273083	0.00336973	0.385213	0.393738	0.735165	0.515042	0.424694	0.772357	0.501366
ZNF195	0.339412	0.424156	0.502572	0.130879	0.823197	0.451435	0.460796	1.06909	0.105113	0.181786	0.454509	0.831147	0.0474601	0.652388	0.735293	0.561789	0.493781	0.467375	0.115224	0.538564	0.324543	0.0855324	0.334332	0.0492093	1.16344	0.262112	0.273083	0.00336973	0.385213	0.393738	0.735165	0.515042	0.424694	0.772357	0.501366
ZNF879	0.0404081	0.0032185	0.000755485	0.0575427	0.000320656	0.00379763	0.0792706	0.0625942	0.00769456	0.00231516	0.00962617	0.0856297	0.111158	0.00503521	0.00127891	0.0531365	0.00400525	0.000931079	0.0803681	0.0054132	0.0186013	0.000928036	0.0550221	0.0153404	0.00152401	0.341875	0.00713803	0.0403367	0.00186458	0.00388536	0.0016124	0.00236487	0.000873885	0.00474585	0.00143149
ZNF878	0.0340749	0.184462	0.129225	0.211716	0.121365	0.236619	0.0679057	0.108131	0.0801102	0.096862	0.0634814	0.275787	0.373297	0.112738	0.0654631	0.191955	0.0375663	0.25967	0.0281048	1.06228	0.0715517	0.0798711	0.403859	0.174033	0.0241393	0.0140747	0.226941	0.0976763	0.0611009	0.10445	1.22964	0.0470921	0.0380605	0.405872	0.336983
ZNF700	0.0340749	0.184462	0.129225	0.211716	0.121365	0.236619	0.0679057	0.108131	0.0801102	0.096862	0.0634814	0.275787	0.373297	0.112738	0.0654631	0.191955	0.0375663	0.25967	0.0281048	1.06228	0.0715517	0.0798711	0.403859	0.174033	0.0241393	0.0140747	0.226941	0.0976763	0.0611009	0.10445	1.22964	0.0470921	0.0380605	0.405872	0.336983
ZNF25	1.14914	1.2364	0.00272225	1.23878	0.00412208	1.28595	0.0140674	0.00388595	0.0152133	0.024105	0.00775136	0.00584514	1.27961	0.0777096	0.0753692	0.00626091	0.0138458	0.0510528	0.559285	0.00977382	0.0254078	0.00604824	1.23221	2.77552	0.0394585	1.37696	0.429077	0.0720573	0.789649	0.0237042	0.00558548	0.134536	0.0873394	0.0072262	0.00465101
ZFP90	0.938229	0.821827	1.11535	0.249125	2.25208	0.650286	0.587411	0.526699	0.099369	0.242026	0.484786	0.60775	0.61921	2.47073	0.970673	0.554106	0.506665	0.659097	0.435957	1.16036	0.207752	0.0701947	1.61723	0.732443	0.239045	0.715909	0.274584	1.41858	1.15094	0.802902	0.94594	0.477838	0.32756	0.312098	0.93301
ZNF233	0.115848	0.202939	0.00175512	0.311792	0.0317836	0.0852475	0.0520185	0.233249	0.0353351	0.0603004	0.0727985	0.118921	0.157343	0.153086	0.282951	0.198539	0.0519069	0.0249985	0.0232639	0.0226596	0.0641076	0.0507454	0.130558	0.187641	0.110375	0.0280839	0.137791	0.0291346	0.0854219	0.0123705	0.0150004	0.168069	0.139564	0.0267246	0.0241302
ZNF45	1.0286	0.370513	0.784772	0.573524	0.323942	0.350041	0.322248	0.177151	0.236561	0.274109	0.163269	0.709884	0.336946	0.369119	0.219947	0.385153	0.223401	0.250989	0.187217	0.479895	0.243132	0.153572	1.64832	0.230155	0.132939	1.0287	0.237517	0.128215	0.0645093	0.80992	1.81049	0.275276	0.404535	1.26272	0.611337
ZNF519	0.549799	0.797902	0.954663	0.764915	0.720962	0.268779	0.118719	0.248688	0.0601894	0.0262986	0.0782847	0.256127	0.446708	0.0330169	0.108973	0.132161	0.0524401	0.138611	0.57216	0.458459	0.0222465	0.222415	0.180221	0.630914	0.0160289	1.66203	0.823372	0.0226639	0.653001	0.704276	0.346432	0.0338636	0.0233655	0.365607	0.230872
ZNF34	1.66955	0.998016	0.791548	0.506502	2.53784	0.757322	2.35732	2.25278	0.950294	1.00707	1.5774	3.78947	0.231702	1.34637	0.608625	1.85845	1.36865	1.01028	0.909623	1.6827	1.51505	0.690563	0.658548	0.580723	1.84682	0.679405	1.83081	0.119983	0.753365	2.30312	2.24491	1.01313	1.26162	3.88347	2.46017
ZNF34	1.03413	1.08143	1.53304	1.52072	1.63382	0.866251	1.09144	1.32984	0.744765	1.02023	0.77214	1.85864	1.24667	2.60745	0.792073	1.3114	1.07146	1.66667	0.581859	1.46823	0.881656	0.654038	0.932324	0.673476	1.53419	1.58205	2.48052	1.66133	0.424367	0.820407	1.71583	0.836313	0.870688	2.77677	1.74358
ZNF34	1.29715	1.1304	2.94942	1.00266	0.948538	1.27293	1.70516	1.55811	1.24035	1.14813	1.22293	1.47024	1.03487	1.26604	1.38062	0.695231	1.16239	2.38755	1.17643	2.16816	1.46749	0.663594	2.61243	1.02489	0.578183	1.69274	0.592851	0.504906	0.446929	2.6265	2.81834	1.30643	0.992186	2.58734	3.77781
ZNF34	3.91448	2.93495	1.75122	2.5127	2.80248	3.88076	2.41442	2.26272	0.229864	0.511321	1.62015	2.31188	1.76603	0.657832	1.02958	2.59667	1.47514	1.46637	1.64601	3.65388	1.46179	0.399541	3.69079	1.68069	0.103471	1.4718	4.09227	1.95294	1.80801	1.9787	3.03925	0.495965	0.237368	4.25631	1.78053
ZNF34	0.550034	0.580049	0.851954	0.607876	0.549502	0.722783	0.540345	0.320046	0.121488	0.186326	1.0313	1.67412	0.618865	0.719517	0.864871	0.266239	0.905487	0.366085	0.456689	1.35972	0.640179	0.0965058	1.50576	0.447444	1.3513	0.581337	0.548153	0.13214	0.240415	1.00647	0.536647	1.05322	0.853131	2.18644	0.812751
ZNF34	0.159179	0.302196	0.0773984	0.467108	0.183964	0.423477	0.166474	0.15704	0.0618363	0.0454459	0.261434	0.211939	0.195499	0.204711	0.111324	0.264708	0.292776	0.319011	0.048195	0.142757	0.216054	0.0442502	0.72845	0.0531978	0.242945	0.0175704	0.529407	0.225208	0.0782266	0.0579759	0.0394611	0.236428	0.216749	0.0601205	0.129555
ZNF700	1.37995	0.716516	0.792227	0.604075	0.800456	0.956301	0.365916	0.249096	0.374267	0.300062	0.386412	0.36314	0.702933	1.28252	0.734715	0.262131	0.276092	0.500074	0.238329	0.547913	0.528795	0.237595	0.56262	0.86543	0.600407	0.790695	1.55693	0.0880682	0.241916	0.461823	0.223362	0.955806	0.751721	0.487141	0.479595
ZNF878	1.37995	0.716516	0.792227	0.604075	0.800456	0.956301	0.365916	0.249096	0.374267	0.300062	0.386412	0.36314	0.702933	1.28252	0.734715	0.262131	0.276092	0.500074	0.238329	0.547913	0.528795	0.237595	0.56262	0.86543	0.600407	0.790695	1.55693	0.0880682	0.241916	0.461823	0.223362	0.955806	0.751721	0.487141	0.479595
ZNF738	0.226317	0.100625	0.227916	0.0573184	0.0254204	0.0940127	0.227331	0.307916	0.100374	0.106135	0.174744	0.142244	0.0837039	0.471045	0.237702	0.230947	0.108518	0.11312	0.00723001	0.0759911	0.195909	0.183081	0.173627	0.037147	0.501141	0.00816322	0.0805345	0.00361861	0.0195296	0.167583	0.758582	0.356205	0.389034	0.15647	0.189071
ZNF727	0.226317	0.100625	0.227916	0.0573184	0.0254204	0.0940127	0.227331	0.307916	0.100374	0.106135	0.174744	0.142244	0.0837039	0.471045	0.237702	0.230947	0.108518	0.11312	0.00723001	0.0759911	0.195909	0.183081	0.173627	0.037147	0.501141	0.00816322	0.0805345	0.00361861	0.0195296	0.167583	0.758582	0.356205	0.389034	0.15647	0.189071
ZNF724	0.226317	0.100625	0.227916	0.0573184	0.0254204	0.0940127	0.227331	0.307916	0.100374	0.106135	0.174744	0.142244	0.0837039	0.471045	0.237702	0.230947	0.108518	0.11312	0.00723001	0.0759911	0.195909	0.183081	0.173627	0.037147	0.501141	0.00816322	0.0805345	0.00361861	0.0195296	0.167583	0.758582	0.356205	0.389034	0.15647	0.189071
ZNF85	0.226317	0.100625	0.227916	0.0573184	0.0254204	0.0940127	0.227331	0.307916	0.100374	0.106135	0.174744	0.142244	0.0837039	0.471045	0.237702	0.230947	0.108518	0.11312	0.00723001	0.0759911	0.195909	0.183081	0.173627	0.037147	0.501141	0.00816322	0.0805345	0.00361861	0.0195296	0.167583	0.758582	0.356205	0.389034	0.15647	0.189071
ZNF682	0.226317	0.100625	0.227916	0.0573184	0.0254204	0.0940127	0.227331	0.307916	0.100374	0.106135	0.174744	0.142244	0.0837039	0.471045	0.237702	0.230947	0.108518	0.11312	0.00723001	0.0759911	0.195909	0.183081	0.173627	0.037147	0.501141	0.00816322	0.0805345	0.00361861	0.0195296	0.167583	0.758582	0.356205	0.389034	0.15647	0.189071
ZNF678	0.226317	0.100625	0.227916	0.0573184	0.0254204	0.0940127	0.227331	0.307916	0.100374	0.106135	0.174744	0.142244	0.0837039	0.471045	0.237702	0.230947	0.108518	0.11312	0.00723001	0.0759911	0.195909	0.183081	0.173627	0.037147	0.501141	0.00816322	0.0805345	0.00361861	0.0195296	0.167583	0.758582	0.356205	0.389034	0.15647	0.189071
ZNF736	0.226317	0.100625	0.227916	0.0573184	0.0254204	0.0940127	0.227331	0.307916	0.100374	0.106135	0.174744	0.142244	0.0837039	0.471045	0.237702	0.230947	0.108518	0.11312	0.00723001	0.0759911	0.195909	0.183081	0.173627	0.037147	0.501141	0.00816322	0.0805345	0.00361861	0.0195296	0.167583	0.758582	0.356205	0.389034	0.15647	0.189071
ZNF695	0.226317	0.100625	0.227916	0.0573184	0.0254204	0.0940127	0.227331	0.307916	0.100374	0.106135	0.174744	0.142244	0.0837039	0.471045	0.237702	0.230947	0.108518	0.11312	0.00723001	0.0759911	0.195909	0.183081	0.173627	0.037147	0.501141	0.00816322	0.0805345	0.00361861	0.0195296	0.167583	0.758582	0.356205	0.389034	0.15647	0.189071
ZNF681	0.226317	0.100625	0.227916	0.0573184	0.0254204	0.0940127	0.227331	0.307916	0.100374	0.106135	0.174744	0.142244	0.0837039	0.471045	0.237702	0.230947	0.108518	0.11312	0.00723001	0.0759911	0.195909	0.183081	0.173627	0.037147	0.501141	0.00816322	0.0805345	0.00361861	0.0195296	0.167583	0.758582	0.356205	0.389034	0.15647	0.189071
ZNF700	0.308892	0.155525	0.0678213	0.0862819	0.0870014	0.0805777	0.139206	0.0777259	0.0573394	0.146237	0.124792	0.336889	0.0387915	0.0237282	0.0576077	0.340272	0.183492	0.0615683	0.0222552	0.0509778	0.119078	0.0135567	0.0981409	0.0178084	0.039436	0.301175	0.133173	0.0721612	0.137175	0.023674	0.0229616	0.126485	0.131337	0.134935	0.115888
ZNF878	0.308892	0.155525	0.0678213	0.0862819	0.0870014	0.0805777	0.139206	0.0777259	0.0573394	0.146237	0.124792	0.336889	0.0387915	0.0237282	0.0576077	0.340272	0.183492	0.0615683	0.0222552	0.0509778	0.119078	0.0135567	0.0981409	0.0178084	0.039436	0.301175	0.133173	0.0721612	0.137175	0.023674	0.0229616	0.126485	0.131337	0.134935	0.115888
ZNF700	0.135198	0.077608	0.0174921	0.0575438	0.032907	0.0182086	0.176236	0.208523	0.046784	0.093265	0.0960872	0.301025	0.0253311	0.0388241	0.0802763	0.0557726	0.187868	0.0395809	0.056973	0.0162009	0.18915	0.0562324	0.0695441	0.0294918	0.06623	0.136889	0.0299648	0.0576674	0.0398254	0.0164503	0.0109886	0.126405	0.145128	0.0138357	0.0241841
ZNF878	0.135198	0.077608	0.0174921	0.0575438	0.032907	0.0182086	0.176236	0.208523	0.046784	0.093265	0.0960872	0.301025	0.0253311	0.0388241	0.0802763	0.0557726	0.187868	0.0395809	0.056973	0.0162009	0.18915	0.0562324	0.0695441	0.0294918	0.06623	0.136889	0.0299648	0.0576674	0.0398254	0.0164503	0.0109886	0.126405	0.145128	0.0138357	0.0241841
ZNF101	0.883438	0.291355	2.27008	0.187157	0.91206	0.516304	1.08009	0.717804	1.07652	1.22644	0.906863	0.617181	0.494031	0.823187	0.705692	0.42593	0.824303	0.99427	0.0483337	0.527419	0.663621	0.981254	0.930967	0.105202	0.968393	0.641966	1.06255	0.0343099	0.0722793	0.892393	2.56508	0.987232	1.20208	1.64236	1.89466
ZFPL1	6.65034	4.24428	2.88155	6.82416	5.23287	5.13041	5.97134	3.53532	3.20656	3.06303	4.48313	4.4856	3.19738	1.6584	1.43797	4.29148	4.47788	4.1175	4.78072	5.76147	4.72637	1.86659	6.83337	4.01376	1.45746	5.97212	3.10036	2.26493	4.39354	5.01708	5.27896	1.87158	1.68057	5.75874	3.36184
ZFPM1	0.461038	0.304658	1.661	0.137881	0.879541	0.107165	0.647993	2.65351	6.72113	4.82088	0.272745	1.03044	0.353869	0.422563	0.551862	4.95235	0.174574	0.469388	0.0994298	1.24059	0.124291	0.517615	0.1833	0.254924	0.388765	0.869313	0.311453	0.000784231	0.112141	1.14451	2.62138	0.52295	0.704363	4.94193	2.64005
ZFPM2	0.0819375	0.352853	0.005856	0.20359	0.00173877	0.494462	0.000445513	0.000404294	0.000451381	0.000288638	0.000286743	0.00580904	0.0541444	0.00384667	0.000999853	0.000651336	0.000541185	0.0121079	0.977739	0.00427667	0.000458803	0.000696898	0.0262436	0.0247002	0.000666631	0.0102839	1.78457	4.46691	0.0664614	0.0807399	0.00509668	0.00235789	0.000297914	0.00430951	0.00020462
ZFR	3.8105	4.96758	5.78061	7.01659	6.54718	4.96844	9.09593	10.0822	4.57581	7.8059	7.37613	12.1631	4.87718	7.16396	4.77533	9.39856	8.29008	4.92839	10.6645	5.92951	8.81409	2.26564	6.10342	2.54215	6.0011	7.62699	8.64832	7.48207	6.06599	5.96763	5.49127	5.89117	5.38242	5.74581	6.41961
ZFR2	0.870238	0.258905	0.368044	0.371957	0.0308538	0.154894	0.0158663	0.0266486	0.0173884	0.0115291	0.0101192	0.173312	0.104876	0.150195	0.122871	0.088744	0.00492009	0.0201141	0.1127	0.108327	0.0148445	0.0138893	0.160839	0.167671	0.110394	0.935251	0.495566	0.00483567	0.602608	0.090752	0.0727762	0.0628396	0.0302754	0.0950556	0.184735
ZFYVE1	0.453938	0.469275	0.223805	0.205057	0.0881121	0.536391	0.475648	0.122987	0.156662	0.0983422	0.314213	0.242173	0.49395	0.720151	0.579132	0.150665	0.207696	0.159616	0.203247	0.461884	0.243118	0.0895002	0.580152	0.475863	0.690597	1.31631	0.695819	0.0176642	0.278995	0.645212	0.834204	0.370923	0.321431	0.645269	0.37141
ZFYVE19	1.72294	1.70195	4.37209	1.4848	6.90318	1.91094	2.8701	2.6091	1.4932	2.31389	4.39934	3.13065	2.09828	1.91356	1.63581	4.60564	4.39064	2.0224	0.809728	2.92445	4.27954	0.711053	2.62966	2.07617	2.04928	4.92931	1.33161	1.50224	1.21935	3.10906	4.35746	1.59324	1.82328	2.62575	3.71789
ZFYVE21	10.7734	11.2356	2.77377	9.53506	5.88246	9.03088	2.20827	2.03225	4.45384	3.30191	1.2894	1.86283	6.15404	1.56792	1.38757	2.77988	1.69736	2.20113	3.92497	1.89373	1.60232	0.887766	11.2664	3.02917	1.10242	14.3436	3.01193	8.51737	13.8378	1.30079	2.84192	1.20776	1.01405	3.72714	2.80325
ZFYVE26	0.412192	0.119335	0.898744	0.25986	0.664053	0.127756	0.520321	0.318362	0.215105	0.242541	0.364927	0.257056	0.454013	1.58553	0.893219	0.231352	0.385397	0.454299	0.0726419	0.53392	0.218919	0.440643	0.756207	0.399237	1.68254	0.21807	0.247191	0.122641	0.0473467	0.701284	0.760734	0.932755	1.06839	0.162517	0.62989
ZFYVE28	0.0978598	0.0533414	0.0475305	0.0488269	0.26469	0.0535176	0.0104763	0.0219463	0.00620839	0.008473	0.0808504	0.0908836	0.0501943	0.588761	0.616153	0.0494899	0.0571714	0.541024	0.193124	0.151799	0.00801747	0.0414785	0.242674	0.0147537	0.437596	0.0104104	0.0287675	0.346069	0.37716	0.264189	0.050713	0.584478	0.528309	0.0703014	0.0650966
ZFYVE9	1.692	1.73434	0.172877	2.06315	0.296935	3.02951	0.00867277	0.0301194	0.0326421	0.0371979	0.0671633	0.0610562	1.03679	0.320378	0.576309	0.0895098	0.1158	2.92892	2.36015	0.0936031	0.017983	0.158101	1.63595	0.827118	1.27038	1.58799	2.77422	0.592464	0.925841	0.241249	0.24356	0.739876	0.762724	0.0851392	0.127258
ZG16	0.0149756	0.001517	0.00329272	0.00379365	0.000563627	0.00126412	0.13359	2.31053	0.309043	1.01869	0.00945578	0.0299971	0.133005	0.00309617	0.001032	0.0522154	0.01641	0.00799962	0.00517073	0.0028133	0.0251749	0.0377753	0.00589791	0.0318506	0.00148895	0.00049014	0.000483901	7.6707e-05	0.000264319	0.00729096	0.00109708	0.00612113	0.0385396	0.000453838	0.00402864
ZGLP1	0.00369693	0.0564219	0.00308317	0.00378605	0.0102114	0.0170664	0.0266177	0.040261	0.0104448	0.0671202	0.02068	0.0391121	0.00267868	0.160962	0.0842053	0.0811724	0.0301288	0.0163623	0.00417848	0.153908	0.0471423	0.00432232	0.0026245	0.00143013	0.0611568	0.00250212	0.00745343	0.0002069	0.00775055	0.00976846	0.0208987	0.120533	0.0830132	0.0207181	0.0154649
ZGPAT	2.467	1.43484	2.54489	1.16196	2.65029	1.34449	1.7812	1.91544	0.911788	1.8507	1.10427	2.47714	1.40294	1.36722	0.951267	2.47631	1.30051	1.53301	1.07011	2.10001	1.18041	1.19765	2.03816	1.89345	0.981227	1.60195	1.27592	0.171016	0.468111	1.662	1.70344	0.881813	0.932009	4.41687	1.1682
ZHX1	1.42328	1.0866	1.34058	0.816771	1.07688	1.689	2.42922	2.79735	1.07293	1.7198	2.96592	3.63356	0.414184	6.05408	2.66307	4.9754	2.61193	2.05916	0.897027	1.37259	2.39754	1.26177	1.36958	0.685432	2.6206	2.70509	1.79852	2.05326	1.33901	1.96979	1.661	4.12031	3.69809	1.76103	2.00727
ZHX2	1.00793	2.17634	0.222192	1.14633	0.0800963	1.77744	0.139407	0.0448507	0.00528067	0.00853772	0.0717368	0.107031	0.779499	0.372276	0.456627	0.0982159	0.0601322	0.107592	0.897062	0.714455	0.130172	0.186321	1.12472	0.193404	0.314204	0.731037	1.19802	0.63541	0.514146	0.618182	0.539714	0.308033	0.162262	1.06069	0.303323
ZHX3	0.58458	1.35006	0.416261	1.91527	0.226028	1.45633	0.103487	0.198172	0.176896	0.244592	0.143025	0.0869801	0.414142	0.981279	0.692927	0.1853	0.134542	0.220429	4.2673	0.194135	0.15121	0.335413	0.761474	0.19677	1.11242	1.36547	1.66722	1.29321	1.18796	0.554628	0.126563	0.988829	0.877514	0.114868	0.258981
ZIC1	4.63982	10.5817	0.00887631	8.55726	0.00125652	1.56862	0.00164091	0.00736874	0.0240424	0.034162	0.000458477	0.00464566	1.54932	0.0321127	0.00528423	0.00977283	0.000616398	0.0199826	4.75016	0.0167348	0.00151153	0.0149743	5.37599	1.96588	0.00423994	0.287198	0.123894	1.04859	3.73422	0.464206	0.13653	0.00803719	0.00265887	0.0389521	0.0127677
ZIC2	0.0103355	0.863979	0.00480601	0.303029	0.00576937	0.230758	9.66681e-05	0.000158752	0.000168601	0.000165221	8.71854e-05	0.00423884	0.00255507	0.00408781	0.00165447	0.000156163	0.000192329	0.00464453	0.137925	0.00152113	0.00018122	0.000513559	0.0116731	0.00125399	0.000668541	0.00291625	0.136825	1.8406	0.184928	0.0102558	0.00103881	0.00292825	0.000207543	0.00339159	0.000498842
ZIC3	0.131959	0.0360345	0.00159359	0.0169813	0.000171465	0.00810059	0.000118553	0.000739799	0.0125943	0.0027848	0.000340965	0.000433985	0.248851	0.002783	0.000278357	0.000582908	0.000306582	0.000733537	0.101972	0.000535176	0.000259987	0.000405064	0.294068	0.0743046	0.000650381	0.0225056	0.00800869	0.0450788	0.0217667	0.00475657	0.00237401	0.00079038	0.000934279	0.00762278	0.00101532
ZIC4	0.83048	2.04856	0.0595526	1.6285	0.00834178	0.296129	0.000192725	0.00141362	0.0221792	0.00637168	0.000238955	0.00246558	0.575574	0.0179284	0.00126181	0.00145578	0.000500247	0.00335565	0.872718	0.00418479	0.000616122	0.00188415	2.06651	1.1559	0.00162098	0.0110483	0.300648	1.45463	0.540756	0.101635	0.0650456	0.00218366	0.00132795	0.0629552	0.00824351
ZIC5	0.0804537	0.442668	0.000315313	0.496417	0.00134301	0.0731865	3.23605e-05	4.91752e-05	0.000316379	0.000286764	0.000220858	0.000126396	0.0639843	0.00120708	0.000853052	0.00019702	0.000281497	0.000937248	0.001012	0.0001469	9.57603e-05	0.00017808	0.0505616	0.00612079	0.000537556	0.00143596	0.00833111	0.00076025	0.0205604	0.000124384	0.00052873	0.000472589	0.000544491	0.000668874	0.000982312
ZIK1	0.221534	0.0479309	0.0589274	0.0702556	0.0126297	0.0396087	0.234103	0.439317	0.183561	0.285053	0.113352	0.28568	0.341972	0.768344	0.0732759	0.287907	0.122021	0.0726128	0.0962364	0.139186	0.177419	0.0826368	0.891942	0.306841	0.0533269	0.193598	0.0545931	0.0223533	0.0440227	0.0525562	0.171304	0.34949	0.129366	0.435813	0.236501
ZKSCAN1	2.33648	2.45344	1.00677	2.18027	1.31288	1.70999	1.99531	3.89506	1.32596	1.92447	1.32916	3.02949	1.95533	1.56039	1.20172	2.22266	1.58306	1.07326	1.55025	0.863073	2.06877	0.481647	2.39483	2.56548	1.85342	0.933249	2.75044	0.573777	2.61496	1.25366	1.99009	1.45406	1.52747	2.74683	1.55609
ZNF394	1.04194	0.501823	6.0628	0.868799	3.83333	0.369231	2.59155	2.9738	1.26611	1.29897	2.7364	4.85763	0.784838	0.977258	0.722566	1.92186	3.00991	3.60699	1.37869	2.81794	3.01199	1.5978	2.05084	0.574803	0.962227	1.84493	2.09747	2.86226	0.977042	2.98115	7.08842	0.882699	0.977279	7.1455	5.96295
ZNF496	0.39226	1.25847	1.93187	1.42437	1.01075	1.54737	0.78293	1.14403	0.309322	0.846365	0.968574	1.42264	0.736455	2.37138	1.07346	1.34787	0.937386	0.678338	1.0246	1.21121	0.660798	0.326698	0.886633	0.494086	1.4191	1.02755	1.65609	1.53589	0.413507	1.04062	2.81051	1.29868	1.28776	1.73389	3.06231
ZKSCAN4	5.29845	3.50516	5.88454	3.66111	4.72717	1.82017	2.97405	4.55778	2.40336	2.18833	2.75624	4.06072	3.20444	5.5455	3.22512	3.46871	3.13642	2.96412	2.67373	2.78925	2.98152	1.66869	4.77416	1.78016	4.4525	2.40055	4.66807	1.73361	3.21896	2.78078	4.26789	3.60998	3.04134	3.4095	4.54164
ZKSCAN4	0.478022	0.26724	0.000460244	0.22299	0.00304146	0.0356584	0.0247836	0.0217117	0.0112471	0.00863919	0.00167125	0.0146729	0.0347606	0.0374665	0.0159116	0.105892	0.00174982	0.00490316	0.000872359	0.00171404	0.00476426	0.000955509	1.33103	0.0329052	0.007074	0.0205873	0.487051	0.00217666	0.0407484	0.000579387	0.0101659	0.0304651	0.0288265	0.0114672	0.00109199
ZKSCAN5	0.615155	0.260671	0.0955108	0.513371	0.471911	0.20433	0.36632	0.275206	0.368001	0.288332	0.665053	0.576373	0.358786	0.235686	0.290522	0.320617	0.44238	0.331554	0.686856	0.303712	0.280416	0.0988826	0.715449	0.744782	0.707619	0.716056	0.38448	0.17045	0.30535	0.211133	0.329471	0.401227	0.333193	0.273352	0.493494
ZNF18	1.15697	0.413541	1.73136	0.395072	2.50043	0.318806	0.672001	1.34516	0.454528	0.683964	1.07108	1.59223	0.713259	1.35298	0.922946	1.7419	1.29348	1.41609	0.428394	1.55237	1.26454	0.781438	1.35053	0.427303	0.832351	0.424584	0.57556	0.14048	0.384473	1.40663	1.01904	0.817595	0.51779	1.01336	1.34955
ZKSCAN8	0.177929	0.252862	0.462047	0.100468	0.598963	0.159876	0.216588	0.414472	0.275847	0.384462	0.272408	0.453026	0.570155	0.652896	0.302717	0.329581	0.294874	0.157289	0.127958	0.471798	0.214997	0.17016	0.281601	0.135229	0.795461	0.358963	0.452155	0.139937	0.0889262	0.776089	0.284011	0.902966	0.974688	0.206621	0.408126
ZMAT1	1.32133	0.659349	0.127916	0.283888	0.302694	0.329879	0.23224	0.691518	0.183654	0.237323	0.444912	0.800525	0.313169	0.514848	0.410225	1.18276	0.361744	0.155724	0.196107	0.353422	0.267589	0.208511	0.519506	0.327957	0.542339	1.81109	1.72106	0.0245564	2.47001	0.57657	1.32891	0.522054	0.429711	0.33486	0.428925
ZMAT2	7.78486	6.7332	12.574	5.1058	12.2815	8.43084	12.2496	13.5169	18.1294	18.0616	15.6018	14.1427	6.09962	14.6115	10.1505	13.9842	14.5672	11.9376	11.9753	13.5696	15.3253	6.65993	7.58106	3.75627	10.4676	11.5909	11.5748	13.0969	7.03824	12.36	17.1528	17.3187	16.27	17.9525	17.3567
ZMAT3	0.500317	2.12863	0.119699	1.11328	0.168919	1.65468	0.263227	0.679125	0.179761	0.331542	0.202734	0.167813	0.305932	2.10955	2.69171	0.22323	0.158123	0.52587	0.961497	0.119938	0.0899223	0.0528963	1.04167	0.46598	1.3599	1.13953	1.99907	1.34749	1.63785	0.365643	0.0582291	1.67566	1.12701	0.0586178	0.0722354
ZMAT5	6.49058	7.57519	13.9672	5.72506	10.1278	7.83143	9.40913	7.75475	3.79007	4.69759	9.2844	9.38617	4.66989	2.22502	3.3561	7.30866	8.19851	10.0267	3.88474	13.9521	9.34076	6.31845	8.50703	3.75592	3.18989	8.62775	5.20331	8.11239	3.428	11.6067	12.2032	3.44908	4.42915	9.61129	9.12168
ZMIZ1	6.81797	8.72831	2.07893	4.61736	2.3648	7.82924	4.14978	4.4972	0.754361	0.691141	4.64933	4.10932	1.82324	22.6972	20.9314	3.35838	3.48306	5.5014	2.73078	4.02851	1.59397	2.03123	6.41666	1.12191	28.5555	0.775019	9.62513	3.13542	5.3642	2.1257	8.48433	16.0222	14.9913	11.3341	5.28129
ZMPSTE24	4.16769	5.17505	5.51489	4.34145	4.81311	4.74863	5.56315	4.51136	2.94425	5.22997	5.24782	4.74864	2.19704	9.57827	4.45916	4.50781	5.38276	3.44641	2.94766	4.84503	6.37972	10.1291	4.28392	1.504	7.05399	4.03205	6.41279	3.69078	3.5089	5.05338	5.39468	6.93954	5.91224	6.04071	6.14772
ZMYM1	1.32535	0.709285	1.85472	1.13464	1.88708	0.520143	0.897393	1.67822	0.982577	1.91965	2.18319	2.42862	0.865857	1.23315	0.466663	1.89445	2.11135	1.03804	1.08112	1.9643	2.1196	0.420611	1.85632	0.783702	0.513718	2.61885	0.70521	2.25083	2.15115	1.62452	1.9297	0.921377	1.10247	3.08372	3.14684
ZMYM2	2.22252	0.97212	1.0574	1.13349	1.98539	0.878884	1.93249	1.88331	0.693327	0.95513	1.33681	1.63382	1.21906	2.87257	1.04222	1.24515	1.27924	1.49411	0.612937	2.04696	1.10952	1.0832	1.07475	0.51993	2.32881	1.40041	1.80426	0.374318	1.10638	0.702422	1.16461	1.78827	1.60662	2.08325	1.07148
ZMYM3	1.58164	0.558803	0.905117	0.79516	1.06094	0.927024	2.40008	1.78522	0.435684	0.96794	1.56181	1.4844	0.713805	1.02934	0.887859	1.08645	1.1444	1.09915	0.433035	0.896057	1.30751	0.562384	2.35396	0.697366	1.36626	1.86035	1.19544	2.89583	0.669477	1.00875	1.68957	1.19804	0.987973	1.45687	1.50351
ZMYM4	1.88982	0.979451	1.05998	0.865785	0.514478	1.10933	2.13745	2.12507	0.517278	1.36491	1.41482	2.95258	1.65895	2.12822	1.82865	2.83851	1.12974	1.31362	1.17619	1.31807	1.47583	0.44141	3.29761	0.85801	1.74712	1.18948	1.53818	0.58526	0.849958	1.17596	1.17518	2.21442	1.78195	1.26706	1.23902
ZMYM5	5.91647	3.92173	4.37312	4.00456	2.61622	3.79771	5.57764	9.19935	2.02174	2.76692	3.54431	4.88591	2.57083	2.9265	2.53908	4.82579	3.08616	2.70059	4.40961	4.59249	2.98566	2.10311	5.99273	1.70157	1.84015	2.79752	6.50401	7.4348	6.72707	4.07002	3.05611	2.30457	1.77129	7.03818	2.96622
ZMYM6	0.58403	0.37987	0.53803	0.130942	0.792409	0.166527	0.0779445	0.202532	0.0663739	0.0883636	0.293688	0.202555	0.299347	0.0896572	0.182585	0.11205	0.17953	0.130737	0.277655	0.225174	0.122615	0.162353	0.323013	0.175036	0.221315	0.314732	0.246866	0.201345	0.735445	0.167897	0.550503	0.135945	0.122779	0.420082	0.255003
ZMYND10	0.00320638	0.0448499	0.00587349	0.0016386	0.00408107	0.024647	0.00203999	0.00210691	0.0127101	0.00765428	0.00998837	0.00189329	0.00106961	0.00354267	0.00188114	0.00452239	0.0138705	0.00876734	0.0115785	0.227847	0.020964	0.0317135	0.000761732	0.00100147	0.00292288	0.00330169	0.00331737	0.000427164	0.0129469	0.0854567	0.0106866	0.00581452	0.00701445	0.00598189	0.0133568
ZMYND12	0.0732899	0.0119091	0.00180252	0.0582956	0.00558087	0.00382067	0.0033024	0.00301136	0.023623	0.00218743	0.0109834	0.0540476	0.0106709	0.00189112	0.00216534	0.00984612	0.00716859	0.00322572	0.00196826	0.00240753	0.0124101	0.0017189	0.0609738	0.00814709	0.0209845	0.00559824	0.0152845	0.0392029	0.0084015	0.00163539	0.00187605	0.000828592	0.00165795	0.00308982	0.000602528
ZMYND15	0.143456	0.0966473	0.0135477	0.0545637	0.00208077	0.262083	0.00258669	0.000739304	0.000964033	0.000317827	0.0183555	0.0187681	0.286525	0.774862	0.173827	0.00446963	0.0126849	0.041438	0.106553	0.00346729	0.000996711	0.0250578	0.627062	0.0438508	0.0124746	0.00762082	1.17343	0.0209402	0.809583	0.0116865	0.00676755	0.392056	0.113075	0.0450443	0.00942002
ZMYND19	1.2131	1.68642	0.923498	1.29674	0.625209	1.96322	2.78106	4.99536	5.69609	7.43035	3.0586	5.9471	1.51364	5.04673	2.10939	6.66127	6.02474	1.68866	1.14982	0.770648	5.42754	0.712424	1.76619	1.49751	1.65931	0.691785	0.261488	0.280045	1.03479	0.650187	1.31714	7.13376	6.64784	1.79569	3.7515
ZMYND8	5.34114	2.32086	4.76289	2.32058	5.48101	2.25365	6.38279	5.89389	3.40465	2.85794	3.33573	6.11226	3.89574	9.83574	5.70676	4.28045	2.81972	2.68711	2.17031	3.87834	2.42753	2.07857	7.3099	2.36721	8.21055	4.66922	4.5285	1.57477	2.56344	2.75288	15.111	8.59004	7.72848	8.46858	4.40565
ZNFX1	1.226	0.763635	0.851147	0.361352	1.08861	0.998878	0.31666	0.289184	0.633075	0.343882	0.628988	0.70538	1.33106	10.1715	5.1644	0.550376	0.545171	2.12139	0.790177	0.921472	0.599714	1.9863	2.3434	0.449952	7.93172	2.22644	1.68857	0.550231	0.345055	1.09303	0.241951	4.28447	3.32345	0.48649	0.533565
ZNHIT2	3.30145	2.08785	5.98821	2.0835	8.09093	1.71215	1.32834	1.53273	2.96781	3.12291	2.79446	1.83408	1.79307	1.94306	2.05191	1.94804	3.29723	3.0623	1.65253	5.37739	3.59238	2.15998	2.37473	2.88013	1.54145	1.92729	1.59846	0.660607	0.697109	5.70263	4.36376	2.84649	3.24388	3.01797	4.20209
ZNHIT3	5.25235	3.92379	4.31583	3.10766	6.04969	3.4091	7.98463	8.23591	12.9766	12.9678	8.167	6.66885	4.04592	2.97273	1.7589	5.84761	7.71353	3.27832	3.5748	5.45586	9.47807	2.59456	4.0717	2.11188	1.49973	4.95758	1.95843	3.9378	4.30801	6.18895	3.34844	3.66658	4.13563	3.9286	6.3939
ZNHIT6	3.60641	2.01086	3.2534	5.42434	2.62089	2.49749	4.66021	6.99282	2.47465	5.83798	4.69268	5.71099	3.9575	2.39118	1.52416	8.72933	5.20669	2.00831	2.70044	3.89516	5.02777	0.947249	6.34228	3.19429	1.12682	1.28517	3.18174	4.88993	2.02825	3.31217	1.86914	2.58761	2.42251	2.84368	3.31726
ZNRF1	9.09348	2.50552	4.17438	2.87215	8.62764	2.63572	11.0127	7.21584	1.25407	2.42068	10.8002	17.1391	2.48747	8.05921	4.24501	5.96616	10.7748	6.9864	3.66337	6.50308	9.26115	6.67652	10.2064	1.0837	5.05191	1.86604	14.8143	1.49408	3.31314	6.34812	12.1268	4.13606	4.75052	8.28689	8.14743
ZNRF2	1.14528	1.9627	2.08845	0.424409	2.90336	2.32413	1.73839	1.31165	0.555862	0.980761	2.85672	1.84787	1.63355	11.455	8.68725	1.8961	2.2912	2.95861	0.942489	3.18829	1.71684	1.69518	2.07907	0.433164	5.35321	0.153913	2.1966	0.633241	1.08213	3.4765	1.10201	7.96468	5.04261	1.2563	1.10817
ZNRF3	1.70837	0.603806	0.353743	1.23642	1.14661	0.300648	0.313651	0.864163	0.152985	0.548443	0.420675	0.904743	1.71982	2.15707	0.645736	0.799176	1.17929	0.374434	2.46824	1.58644	0.539109	0.133041	2.4316	0.581957	0.293255	1.10781	0.844973	0.74947	2.85088	1.08891	0.110907	0.940967	0.788935	0.264703	0.215609
ZPBP	0.141302	0.121498	0.00514679	0.474532	0.0174924	0.199173	0.201171	0.732353	0.148236	0.244506	0.453472	0.399706	0.152936	0.0504041	0.0655037	0.623847	0.470402	0.0424216	0.128496	0.0188259	0.547788	0.0415013	0.145301	0.0857131	0.0865558	0.0582281	0.0305694	0.0630304	0.117796	0.0212358	0.00697461	0.0848607	0.115913	0.0521626	0.116058
ZPBP2	0.0804071	0.00644283	0.0243242	0.0519058	0.00771689	0.00498406	0.288207	0.168631	0.253403	0.128713	0.0174737	0.047254	0.254975	0.00996904	0.00225922	0.139633	0.0142765	0.0392027	0.0126682	0.0453233	0.052246	0.00211601	0.259061	0.133383	0.00149991	0.021717	0.0293874	0.00977336	0.0074771	0.0266162	0.381435	0.00543499	0.018021	0.374067	0.319445
ZPR1	3.74235	3.75127	5.16782	2.65836	4.04304	3.58094	6.93662	11.3178	4.68077	9.90958	7.80186	8.86622	3.68175	5.96638	4.65368	12.704	7.55513	6.27955	4.72481	4.591	7.61936	2.74793	4.38369	2.26345	8.22628	4.58258	2.51237	2.13719	3.6146	4.55729	6.66471	7.01954	7.12321	6.90038	5.79217
ZRANB2	6.78667	5.91877	6.472	7.2566	6.42446	5.61877	11.3514	15.6317	16.4554	16.3863	10.1784	12.0463	3.90186	14.1484	8.93027	15.2352	13.3088	8.584	5.54118	10.0569	11.9706	3.94271	9.85998	2.49867	8.35387	5.07731	5.33458	3.26759	6.95811	7.89344	11.806	14.3651	13.8469	11.2487	15.6552
ZRANB3	0.087042	0.158093	0.269339	0.0548684	0.300394	0.117736	0.874191	0.61406	1.33485	1.01399	0.935788	0.622878	0.0388644	2.07069	5.58218	0.854331	0.9248	0.547691	0.0497836	0.185597	1.01148	0.143489	0.021451	0.00618404	0.367338	0.17252	0.214784	0.0234238	0.151807	0.0285293	0.197753	1.06606	0.48119	0.112915	0.749473
ZRSR2	1.61664	0.788515	0.301542	0.426264	0.106818	0.438115	0.186318	0.296609	0.539929	0.467958	0.233337	0.541313	1.30332	1.0872	0.444685	0.651317	0.222352	0.325844	0.461949	0.283013	0.366755	0.398656	2.88741	0.827247	1.12336	2.23335	0.429348	0.24172	0.110043	0.538797	0.664025	0.525823	0.497671	1.10298	0.561628
ZSCAN12	0.382632	0.368662	0.483828	0.245388	1.12752	0.196671	0.356682	0.836776	0.631423	0.618862	0.617843	0.992044	0.0467149	1.07721	0.398497	0.824875	0.657708	0.57783	0.152769	0.24138	0.711244	0.411244	0.115248	0.0444511	0.485539	0.0882307	0.263779	0.058459	0.20772	0.166995	0.839236	0.617839	0.464853	0.541752	0.53048
ZSCAN18	0.149246	0.00892789	0.060003	0.019442	0.0124327	0.00973823	0.284666	0.352386	0.0135367	0.0386585	0.091111	0.136795	0.0979916	0.0220983	0.010107	0.276508	0.135339	0.0789728	0.0864326	0.0643625	0.0927292	0.00280986	0.113127	0.351834	0.0162523	0.16252	0.182487	0.000619397	0.00341136	0.133464	0.114348	0.0411566	0.0444955	0.159559	0.0910975
ZSCAN2	0.129434	0.103672	0.46736	0.202125	0.440463	0.033731	0.517006	0.345871	0.0141415	0.0417662	0.54038	0.850718	0.537367	0.173616	0.0871276	0.357673	0.34907	0.150024	0.151443	0.733677	0.298063	0.210575	0.673247	0.322336	0.266067	0.801806	0.609833	1.53384	0.5502	1.38542	1.65893	0.118228	0.164772	1.87108	0.543531
ZSCAN21	3.03567	0.857625	1.23413	1.96982	1.04445	0.802445	2.1114	1.981	1.34398	1.51632	1.50044	2.41168	1.45467	1.67836	0.623534	1.88449	1.17583	0.824473	1.37824	0.792464	1.04476	0.209141	2.99802	1.33645	1.43682	0.77293	1.82263	1.43618	0.679479	0.528178	3.27092	0.884052	0.867462	4.57083	1.85301
ZSCAN22	0.461833	0.433976	0.304719	0.326495	0.0910701	0.422135	0.244797	0.184778	0.361876	0.277306	0.294575	0.472471	0.0856935	1.06393	0.25723	0.62861	0.457356	0.408909	0.134163	0.390729	0.310064	0.201816	0.197885	0.188713	0.592031	0.449202	0.38175	0.050628	0.273852	0.368319	0.365081	1.05003	0.982301	0.410447	0.208088
ZSCAN25	0.017358	0.0274083	0.000126326	0.0258511	0.000384413	0.00360666	0.00373997	0.0205402	0.00548057	0.0481092	0.00800915	0.0153875	0.0179828	0.000721954	0.000465969	0.00443657	0.00599258	0.00124126	0.00324963	0.00107335	0.0026401	6.07058e-05	0.011514	0.137804	0.000424197	0.00627572	0.000726949	3.7462e-05	0.00741152	0.00081718	0.00234659	0.000312912	0.00109983	0.00583096	0.000983346
ZSCAN26	8.04944	4.95863	3.08089	4.09278	5.25801	4.64538	1.32549	2.19695	0.186789	0.412325	2.55885	2.70404	3.05121	3.24261	2.69105	1.632	3.0237	3.75929	2.33858	1.74523	1.43584	0.522453	9.37013	1.16122	1.34162	2.06723	9.57648	2.1506	2.01002	2.28887	1.12355	1.91345	1.44603	4.41699	1.52708
ZSCAN29	0.944218	0.907896	1.06451	1.62475	1.74573	1.08907	1.14998	1.22241	0.730457	0.885118	1.41797	1.57555	0.944938	0.908394	1.06928	1.8019	1.48147	1.47254	1.63407	1.43497	1.90558	2.31791	1.32876	0.982902	1.06052	0.567162	1.61217	3.16957	1.12642	1.6435	1.09029	1.26205	0.806264	3.26877	1.61399
ZSWIM1	0.441635	0.517192	0.503703	1.24664	0.974736	0.664447	0.386733	0.662953	1.1928	1.42257	1.13491	1.34489	0.520317	1.22984	0.707757	1.44895	1.34793	0.694067	0.527621	1.12796	1.36447	0.212652	0.759763	1.59692	1.03886	3.03732	0.226727	0.364999	0.293927	0.479641	1.46309	1.02186	1.36954	2.22611	1.31878
ZSWIM3	0.148396	0.118787	0.373441	0.407661	0.0858298	0.0571579	0.485963	0.423878	0.21977	0.441353	0.334302	0.37032	0.234082	0.458241	0.413209	0.267515	0.237181	0.228465	0.0599645	0.278814	0.351008	0.23698	0.280412	0.152174	0.44462	0.182765	0.366993	0.348922	0.0629744	0.206288	0.562621	0.744052	0.550318	0.396978	0.315372
ZSWIM4	0.474225	0.315882	0.128159	0.220646	0.0339029	0.431121	0.526134	0.736292	0.0429617	0.0662046	0.428036	0.784948	0.301507	4.05975	1.35837	0.985802	0.259891	0.563437	2.13608	0.663022	0.170213	0.408041	0.688903	0.186243	7.91884	0.10493	0.372185	0.0511238	0.523748	0.291668	0.588481	3.83988	3.97234	1.67492	0.467713
ZSWIM6	1.55991	0.534732	0.529183	0.591595	0.851919	1.5531	0.435361	0.322136	0.023283	0.0931302	0.33721	0.596909	1.82343	8.13581	1.77441	0.608285	0.417792	2.49678	0.584407	1.05344	0.302738	1.3448	2.10782	1.1232	3.77473	0.883324	3.46345	0.531146	0.359806	0.518213	0.526131	2.50494	1.90619	0.616579	0.251823
ZSWIM7	1.90281	1.27012	1.34975	1.55263	0.491563	1.29964	1.45462	1.61716	3.38547	2.36403	1.67582	1.94744	1.12755	2.36611	1.59815	3.40709	2.28882	1.58768	0.972709	1.10054	1.47683	0.310516	2.096	0.521757	3.40416	4.00392	1.66141	3.94991	1.4322	1.67741	2.72355	3.4634	5.36922	2.86866	1.69441
ZSWIM8	4.53598	2.59535	1.55345	1.89208	0.981515	2.18479	0.218996	0.224201	0.151025	0.188483	0.602808	0.608941	2.07491	3.00445	2.18813	0.447674	0.530114	0.762983	1.85168	0.285029	0.343081	0.987551	4.59716	2.59671	1.97072	1.47818	3.76793	3.32075	2.23113	0.370659	0.730504	2.00197	1.41171	1.53475	0.492985
ZW10	1.64337	0.845903	0.876099	1.56999	0.623524	0.890528	1.41294	1.97	3.31624	2.43763	2.46475	1.53604	1.07826	1.24068	0.763816	1.90533	2.08563	1.29592	0.748008	2.72719	2.70043	0.941609	1.93354	1.20737	0.903265	1.06687	0.62898	1.35152	0.834622	2.50185	1.59629	1.9191	1.80569	1.16793	2.60236
ZWILCH	0.112628	0.0391423	0.472873	0.0200571	1.10743	0.0368222	1.05926	1.58121	3.10429	3.22059	3.0116	1.12328	0.104623	3.61414	1.09645	1.59267	2.39092	0.391235	0.0205523	0.460198	2.2229	0.372303	0.0816142	0.0172439	0.188648	0.153348	0.0124555	0.00633596	0.0540467	0.662125	1.04127	2.37218	1.9576	0.185545	2.57088
ZWINT	11.0577	5.32984	7.266	5.30883	7.50113	7.65612	24.468	31.779	25.2797	24.91	15.1082	19.5405	7.69233	12.3922	5.67166	24.6437	15.2989	6.32715	6.9994	9.19111	14.6483	3.64245	10.8355	4.50106	8.17955	7.12355	7.53871	4.72049	8.25283	8.14446	6.84162	7.51014	7.44386	8.61872	9.3789
ZXDC	1.09392	1.53874	1.20232	1.02916	2.00593	1.70025	2.38413	2.33742	0.251685	0.663408	1.243	2.17798	0.757448	1.65752	1.13315	2.49809	1.48436	1.02971	2.16913	1.46327	1.3176	0.705086	1.70329	0.574619	0.903505	2.05637	1.07599	0.824257	0.496802	2.02269	1.43133	1.10994	1.01733	1.59385	0.937021
ZYG11B	1.75652	1.35511	2.02645	0.846018	1.82708	1.62982	0.980214	1.21851	0.402138	0.56494	0.987311	1.56985	0.729943	2.64158	2.37957	3.06714	1.07801	0.693886	1.6383	1.47047	0.849982	1.67714	1.39188	0.912742	3.88945	0.741295	2.80815	3.22681	0.582057	2.1355	1.60697	2.3903	2.36268	1.22047	1.06975
ZYX	2.50526	9.85902	6.0704	3.67527	15.1794	13.5403	13.5128	14.0994	0.0802858	0.476676	7.1092	15.8417	1.70732	3.64936	6.13472	23.0279	6.07086	16.9203	15.1654	16.8625	5.50735	13.7648	3.77191	1.14985	1.65051	12.3829	12.7171	8.92285	6.19553	10.9424	6.03538	3.66067	1.48703	6.32339	3.67771
ZZEF1	2.63246	1.68968	1.33355	0.76409	0.937798	2.31249	1.3058	1.6172	1.29088	1.36387	1.60093	1.18461	2.21658	8.12158	4.30053	1.75125	1.01423	1.94269	0.485822	2.00529	0.812365	1.80461	2.9548	0.910483	5.67123	1.33145	1.47	0.235098	1.12314	1.03894	2.35902	4.57651	3.97453	2.38526	1.7716

### Sheet: ST6_scGWAS
Supplementary Table 6. Significant modules identified using scGWAS.
module_genes	seed	edges	module_score	m_gwas	m_scrnaseq	module_score_z	z_gwas	z_scrnaseq	cell_type	trait	panel	p	p_gwas	p_scrn
CBFB:NFATC1:SPP1:TRPS1	GAS7	94532:326648:94508	14.293	6.44949	11.209	7.77834	2.44878	6.01101	Chondrocytes	eBMD	panel	0.000191424	0.0218224	0.00325421
BCL2:CALR:COL1A1:CTSB:MMP2:SFRP4	SFT2D1	89250:71387:71293:130525:141743	11.3263	5.57032	6.20427	5.12419	2.04909	2.11434	Chondrocytes	eBMD	panel	0.000765697	0.0334992	0.0430704
COL1A1:CTSB:FGFR1:HSPG2:MMP2:TIMP2	FGFR1	207634:310407:130581:130525:141743:207580	11.0266	5.39085	6.22717	4.82695	1.86944	2.13236	Chondrocytes	eBMD	panel	0.000957121	0.0411562	0.0413476
COL1A1:CTSB:MMP2:TGFB1:TIMP2:ZFP36L2	SBNO1	130576:310407:130581:141764:310402:130525:141743:403995	10.7259	5.24081	6.07495	4.5287	1.71926	2.0126	Chondrocytes	eBMD	panel	0.00114855	0.0476646	0.0488132
CADM1:CTBP1:CTSB:RREB1:TGFB1	KIAA0586	88019:141764:140264:140238	8.21588	5.79498	3.81849	3.81422	3.06417	2.21603	Macrophages	eBMD	panel	0.00198157	0.00782721	0.0282374
CADM1:CTSB:NR3C1:RREB1	SHCBP1L	141746:332293:88019	7.50479	5.6918	3.41965	3.21342	2.3265	2.07774	Macrophages	eBMD	panel	0.00237789	0.0237789	0.0309125
COL1A1:CTBP1:CTSB:EPDR1:TGFB1:TRPS1	CACNA1D	130576:141764:140264:186280:140270	9.21849	4.6438	4.60332	5.36567	2.61768	2.81186	MSCs	eBMD	panel	0.00167484	0.0147147	0.0190214
COL1A1:CTSB:ESR1:MMP2:TIMP2	CYP20A1	141728:310407:130581:130525:141743	9.07747	5.50753	4.37251	5.06845	3.34612	2.13391	MSCs	eBMD	panel	0.0019141	0.00789568	0.0269171
COL1A1:CTBP1:CTSB:TCF7L2:TGFB1:TRPS1	HEY2	130576:140259:141764:140264:140270	8.956	4.47086	4.51963	4.96728	2.32727	2.66652	MSCs	eBMD	panel	0.00203374	0.0198588	0.0202177
CADM1:COL1A1:EMP1:RUNX1:RUNX2:TIMP2	TMEM88	130562:88021:130581:381677:184139	8.53686	4.22567	4.51765	4.33116	1.91554	2.66307	MSCs	eBMD	panel	0.00275153	0.0309846	0.0202177
COL1A1:CTSB:DLX5:MMP2:RUNX2:TIMP2	BLZF1	130562:310407:130581:160869:130525:141743	8.48705	4.14796	4.80054	4.25557	1.78504	3.15439	MSCs	eBMD	panel	0.00299079	0.034095	0.0177055
COL1A1:CTSB:MAP1LC3A:MMP2:RUNX2:TIMP2	CACNA1A	130562:310407:130581:297900:130525:141743	8.48336	4.14684	4.79442	4.24997	1.78317	3.14376	MSCs	eBMD	panel	0.00299079	0.0342146	0.0177055
CADM1:COL1A1:CTSB:FOXC1:TGFB1:TIMP2	HOXC12	130576:212560:130581:141764:87980	8.47074	4.14669	4.75223	4.23082	1.78292	3.07049	MSCs	eBMD	panel	0.00299079	0.0342146	0.0179447
COL1A1:CTSB:MMP2:NCAM1:RUNX2:TIMP2	SIGLEC9	321796:130562:310407:130581:130525:141743	8.45153	4.12471	4.81477	4.20166	1.746	3.17911	MSCs	eBMD	panel	0.00299079	0.0352913	0.0175858
COL1A1:CTSB:DLX6:MMP2:RUNX2:TIMP2	DLX6	160880:130562:310407:130581:130525:141743	8.32383	4.09266	4.56554	4.00786	1.69219	2.74625	MSCs	eBMD	panel	0.00358895	0.0374447	0.0192607
COL1A1:CTBP1:CTSB:TCF7L2:TGFB1:TIMP2	JRK	130576:140259:130581:141764:140264	8.30567	4.03855	4.81892	3.98029	1.60133	3.1863	MSCs	eBMD	panel	0.00370858	0.0410336	0.0175858
COL1A1:CTSB:MMP2:NGEF:RUNX2:TIMP2	RAC3	130562:310407:130581:130525:327817:141743	8.30051	4.08662	4.52115	3.97246	1.68204	2.66916	MSCs	eBMD	panel	0.00370858	0.0376839	0.0202177
CADM1:COL1A1:RREB1:TIMP2:TIMP3	ZDHHC12	88019:130581:404755:380888	8.29901	4.37767	4.11036	4.062	1.91676	1.78804	MSCs	eBMD	panel	0.00346931	0.0309846	0.0358895
CALR:COL1A1:CTSB:SFRP4:TGFB1:TIMP2	MICA	130576:89250:130581:141764:89291	8.26823	3.93764	5.27926	3.92346	1.43187	3.9858	MSCs	eBMD	panel	0.00370858	0.0491686	0.0132791
COL1A1:CTSB:GHR:SOCS3:TGFB1:TIMP2	COX11	227875:130576:130581:141764:396077	8.18826	3.96145	4.86746	3.8021	1.47185	3.2706	MSCs	eBMD	panel	0.00394784	0.0473741	0.0171073
COL1A1:HSPA4:MAP1LC3A:RUNX2:TCF7L2:TIMP2	MGRN1	130562:130581:257653:297900:257516	8.17452	4.0678	4.20071	3.78125	1.65043	2.11262	MSCs	eBMD	panel	0.00394784	0.038641	0.0283527
COL1A1:MAP1LC3A:PTBP1:RUNX2:TIMP2:ZFP36L2	KIF13B	130562:130581:297874:297900:367578	8.1207	4.03095	4.23167	3.69956	1.58857	2.16639	MSCs	eBMD	panel	0.0041871	0.0413925	0.0264386
CADM1:COL1A1:MAP1LC3A:RUNX2:SRRT	ADGRA3	88050:130562:297923:297900	7.85712	4.00866	3.91482	3.49068	1.44993	1.53005	MSCs	eBMD	panel	0.004546	0.0484508	0.0437851
COL1A1:EMID1:RUNX2:SMAD3	BLZF1	130562:381894:183942	11.7503	4.87908	11.6808	7.25161	1.98121	8.29559	Osteoblasts	eBMD	panel	0	0.0167142	0.00264982
CADM1:COL1A1:MAP1LC3A:RUNX2:SRRT	FBXO31	88050:130562:297923:297900	11.4993	4.75312	11.558	6.95994	1.76038	9.10728	Osteoblasts	eBMD	panel	0	0.0222177	0.00203832
COL1A1:CTBP1:CTSB:TGFB1:TRPS1	BCAS3	130576:141764:140264:140270	11.3564	4.63566	11.7546	6.80069	1.64201	9.31263	Osteoblasts	eBMD	panel	0	0.0271097	0.00163066
COL1A1:RUNX2:SMAD3	TMEM150A	130562:381894	11.1411	4.28943	13.0373	6.81622	1.65134	6.83582	Osteoblasts	eBMD	panel	0	0.0271097	0.00407664
COL1A1:EMID1:TRPS1:VDR	MED21	130587:183944:407817	10.7598	4.24758	11.9795	6.24983	1.4083	8.56655	Osteoblasts	eBMD	panel	0.000407664	0.0397472	0.00264982
COL1A1:LRP5:MEF2A:TRPS1	ACMSD	306132:130523:292798	10.5773	4.16633	11.8301	6.06529	1.33459	8.43099	Osteoblasts	eBMD	panel	0.000815328	0.0456584	0.00264982
APOE:LDLR:LPL	TMEM91	36696:36701:255325	14.7723	7.20002	8.47086	7.65771	2.49846	5.72148	Macrophage.like	mvAge	panel	0	0.0339856	0.000858222
APOE:LPL:TCF7L2:TGFB1:TRAF1	TNFSF9	359126:36701:260494:360056	14.0233	6.90633	7.62548	6.59975	2.09899	5.03515	Macrophage.like	mvAge	panel	0	0.0477171	0.0015448
ADD1:APOE:CKB:ID2:LPL:TGFB1	MSC	15461:231467:36701:260494:112383	9.33833	5.15929	4.58507	4.79936	1.66306	3.13628	Macrophages	mvAge	panel	0.0014476	0.0441517	0.0133179
APOE:ARPC1B:LDLR:LPL	DAB2	44071:36696:36701:255325	8.97999	5.07412	4.38978	5.50448	2.05749	3.85105	Macrophages	mvAge	panel	0.00101332	0.0273596	0.00347423
APOE:CKB:LPL:TGFB1	BLZF1	36701:260494:112383	8.91891	4.68662	4.42048	5.42943	1.70604	3.90799	Macrophages	mvAge	panel	0.00101332	0.0428489	0.00332947
APOE:CKB:LPL:SEC24C	FBXO24	112353:36701:36766	8.33988	4.65904	4.08602	4.71809	1.68103	3.28772	Macrophages	mvAge	panel	0.00188188	0.0435727	0.0105675
ELF2:FBLIM1:LPL:LST1:TGFB1	KCNIP2	181298:163461:163418:260494	7.91817	4.87362	3.80218	3.76394	1.80159	2.24832	Macrophages	mvAge	panel	0.00303995	0.0369137	0.0356109
CKB:PDIA3:RNF5:SDHA:TOMM40:UBE2N	UBE3B	307380:338469:307410:338461:112350	13.173	11.5725	5.73102	6.45922	5.64584	2.97474	Osteoclasts	mvAge	panel	0.000174764	0.00104858	0.0293604

### Sheet: ST7_scGWAS_macrophages_subtypes
Supplementary Table 7. Significant gene modules identified by scGWAS in macrophage subpopulations.
module_genes	seed	edges	module_score	m_gwas	m_scrnaseq	module_score_z	z_gwas	z_scrnaseq	cell_type	trait	panel	p	p_gwas	p_scrn
APOE:ARPC1B:CKB:LPL:SERPINH1	AKR1B10	149584:59268:49832:49913	12.1514	6.43683	6.01373	3.31448	1.81631	2.03005	Lipid.associated.Mac	mvAge	panel	0.000157233	0.0490566	0.0290881
APOE:HSPA1A:LPL:SERF2	TMEM74	313921:49832:49804	11.1334	6.32805	5.4361	3.54622	2.14298	2.0335	Lipid.associated.Mac	mvAge	panel	0.000157233	0.0312893	0.0289308
APOE:LPL:SERPINH1	APEH	49832:49913	10.8724	5.45612	5.43279	4.06718	1.88441	2.70337	Lipid.associated.Mac	mvAge	panel	0	0.0459119	0.00974843
APOE:CKB:SERPINH1	ZMAT3	149584:49913	9.69894	5.40705	4.7538	3.15776	1.83933	1.94799	Lipid.associated.Mac	mvAge	panel	0.000628931	0.0481132	0.0336478
AIF1:CKB:HSPA5:TGFB1	FAM50B	314802:29223:149615	10.5783	6.40909	5.097	3.58022	2.13845	2.44766	MHC.II.Mac	mvAge	panel	0.000212962	0.0321573	0.0121389
CKB:SUMO2:TGFB1:TOMM40	MRTO4	483894:149615:483898	9.75573	6.44417	4.60913	2.86181	2.16948	1.77874	MHC.II.Mac	mvAge	panel	0.0022716	0.0306666	0.0367715
CTSB:RUNX2:TGFB1:ZFP36L2	BLZF1	172641:460419:487346	10.4215	6.20069	5.04089	3.022	1.96544	1.78379	IFN.simulated.Mac	eBMD	panel	0.00305297	0.0450313	0.041673
CKB:CTBP1:CTSB:TGFB1:TRPS1	HES6	171026:172641:171031:149615	10.4848	6.75088	4.98358	2.61907	1.94199	1.79435	MHC.II.Mac	eBMD	panel	0.00858642	0.0422961	0.0353792

### Sheet: ST8_sig_genes_module
Supplementary Table 8. Gene list of the Gainsboro module.
	original_gene_symbol	dynamicColors	moduleColors	moduleLabels
VCPIP1	Vcpip1	gainsboro	gainsboro	7
CSPP1	Cspp1	gainsboro	gainsboro	7
NCOA2	Ncoa2	gainsboro	gainsboro	7
PHF3	Phf3	gainsboro	gainsboro	7
AGFG1	Agfg1	gainsboro	gainsboro	7
TRIP12	Trip12	gainsboro	gainsboro	7
RAB3GAP1	Rab3gap1	gainsboro	gainsboro	7
TPR	Tpr	gainsboro	gainsboro	7
CEP350	Cep350	gainsboro	gainsboro	7
RC3H1	Rc3h1	gainsboro	gainsboro	7
LY9	Ly9	gainsboro	gainsboro	7
SLAMF1	Slamf1	gainsboro	gainsboro	7
CEP170	Cep170	gainsboro	gainsboro	7
TP53BP2	Trp53bp2	gainsboro	gainsboro	7
LATS1	Lats1	gainsboro	gainsboro	7
PPIL4	Ppil4	gainsboro	gainsboro	7
ASCC3	Ascc3	gainsboro	gainsboro	7
GCC2	Gcc2	gainsboro	gainsboro	7
JMJD1C	Jmjd1c	gainsboro	gainsboro	7
SCAMP4	Scamp4	gainsboro	gainsboro	7
TIMP3	Timp3	gainsboro	gainsboro	7
SCYL2	Scyl2	gainsboro	gainsboro	7
BAZ2A	Baz2a	gainsboro	gainsboro	7
PURB	Purb	gainsboro	gainsboro	7
USP34	Usp34	gainsboro	gainsboro	7
PSME4	Psme4	gainsboro	gainsboro	7
NPM1	Npm1	gainsboro	gainsboro	7
ZFP62	Zfp62	gainsboro	gainsboro	7
AFF4	Aff4	gainsboro	gainsboro	7
ZZEF1	Zzef1	gainsboro	gainsboro	7
NUFIP2	Nufip2	gainsboro	gainsboro	7
SYNRG	Synrg	gainsboro	gainsboro	7
ANKRD40	Ankrd40	gainsboro	gainsboro	7
HOXB8	Hoxb8	gainsboro	gainsboro	7
CDK12	Cdk12	gainsboro	gainsboro	7
TRIM47	Trim47	gainsboro	gainsboro	7
ITSN2	Itsn2	gainsboro	gainsboro	7
NUMB	Numb	gainsboro	gainsboro	7
VASH1	Vash1	gainsboro	gainsboro	7
SNW1	Snw1	gainsboro	gainsboro	7
CCDC88C	Ccdc88c	gainsboro	gainsboro	7
TRIP11	Trip11	gainsboro	gainsboro	7
BTBD7	Btbd7	gainsboro	gainsboro	7
YY1	Yy1	gainsboro	gainsboro	7
CDK13	Cdk13	gainsboro	gainsboro	7
PRPF4B	Prpf4b	gainsboro	gainsboro	7
NSD1	Nsd1	gainsboro	gainsboro	7
TMED9	Tmed9	gainsboro	gainsboro	7
SPATA9	Spata9	gainsboro	gainsboro	7
LYSMD3	Lysmd3	gainsboro	gainsboro	7
NSA2	Nsa2	gainsboro	gainsboro	7
BDP1	Bdp1	gainsboro	gainsboro	7
PLK2	Plk2	gainsboro	gainsboro	7
DHX29	Dhx29	gainsboro	gainsboro	7
GPX8	Gpx8	gainsboro	gainsboro	7
PARG	Parg	gainsboro	gainsboro	7
DAD1	Dad1	gainsboro	gainsboro	7
KIF13B	Kif13b	gainsboro	gainsboro	7
SNORA31	Snora31	gainsboro	gainsboro	7
PIBF1	Pibf1	gainsboro	gainsboro	7
ZFR	Zfr	gainsboro	gainsboro	7
UBR5	Ubr5	gainsboro	gainsboro	7
EIF3E	Eif3e	gainsboro	gainsboro	7
ZHX1	Zhx1	gainsboro	gainsboro	7
EIF3D	Eif3d	gainsboro	gainsboro	7
SCAF11	Scaf11	gainsboro	gainsboro	7
ZC3H7A	Zc3h7a	gainsboro	gainsboro	7
CLDN5	Cldn5	gainsboro	gainsboro	7
LRCH3	Lrch3	gainsboro	gainsboro	7
LNPEP	Lnpep	gainsboro	gainsboro	7
BRD2	Brd2	gainsboro	gainsboro	7
PPP1R10	Ppp1r10	gainsboro	gainsboro	7
TRIM26	Trim26	gainsboro	gainsboro	7
CEBPZ	Cebpz	gainsboro	gainsboro	7
ESCO1	Esco1	gainsboro	gainsboro	7
ECSCR	Ecscr	gainsboro	gainsboro	7
TAF7	Taf7	gainsboro	gainsboro	7
RBM27	Rbm27	gainsboro	gainsboro	7
TRMT112	Trmt112	gainsboro	gainsboro	7
TNKS2	Tnks2	gainsboro	gainsboro	7
LCOR	Lcor	gainsboro	gainsboro	7
NSUN6	Nsun6	gainsboro	gainsboro	7
ARL5B	Arl5b	gainsboro	gainsboro	7
SETX	Setx	gainsboro	gainsboro	7
PLEKHA3	Plekha3	gainsboro	gainsboro	7
ZDHHC5	Zdhhc5	gainsboro	gainsboro	7
EIF3M	Eif3m	gainsboro	gainsboro	7
NOP10	Nop10	gainsboro	gainsboro	7
DDRGK1	Ddrgk1	gainsboro	gainsboro	7
MATN4	Matn4	gainsboro	gainsboro	7
PPDPF	Ppdpf	gainsboro	gainsboro	7
ELF2	Elf2	gainsboro	gainsboro	7
CCNL1	Ccnl1	gainsboro	gainsboro	7
KPNA4	Kpna4	gainsboro	gainsboro	7
ASH1L	Ash1l	gainsboro	gainsboro	7
KRTCAP2	Krtcap2	gainsboro	gainsboro	7
DPM3	Dpm3	gainsboro	gainsboro	7
C1orf43	4933434E20Rik	gainsboro	gainsboro	7
TRIM33	Trim33	gainsboro	gainsboro	7
LRIG2	Lrig2	gainsboro	gainsboro	7
CYP4B1	Cyp4b1	gainsboro	gainsboro	7
COL16A1	Col16a1	gainsboro	gainsboro	7
MFAP2	Mfap2	gainsboro	gainsboro	7
SPEN	Spen	gainsboro	gainsboro	7
VPS13D	Vps13d	gainsboro	gainsboro	7
FAM193A	Fam193a	gainsboro	gainsboro	7
NSG1	Nsg1	gainsboro	gainsboro	7
BOD1L1	Bod1l	gainsboro	gainsboro	7
LCORL	Lcorl	gainsboro	gainsboro	7
RUFY3	Rufy3	gainsboro	gainsboro	7
TGFBR3	Tgfbr3	gainsboro	gainsboro	7
GOLGA3	Golga3	gainsboro	gainsboro	7
PTPN11	Ptpn11	gainsboro	gainsboro	7
PPTC7	Pptc7	gainsboro	gainsboro	7
DYNC1I1	Dync1i1	gainsboro	gainsboro	7
CNOT4	Cnot4	gainsboro	gainsboro	7
SERBP1	Serbp1	gainsboro	gainsboro	7
RAB7A	Rab7	gainsboro	gainsboro	7
TMF1	Tmf1	gainsboro	gainsboro	7
BRPF1	Brpf1	gainsboro	gainsboro	7
CHD4	Chd4	gainsboro	gainsboro	7
VWF	Vwf	gainsboro	gainsboro	7
ATF7IP	Atf7ip	gainsboro	gainsboro	7
FOSB	Fosb	gainsboro	gainsboro	7
HNRNPUL1	Hnrnpul1	gainsboro	gainsboro	7
FBL	Fbl	gainsboro	gainsboro	7
TEAD2	Tead2	gainsboro	gainsboro	7
SPTY2D1	Spty2d1	gainsboro	gainsboro	7
PCF11	Pcf11	gainsboro	gainsboro	7
SMG1	Smg1	gainsboro	gainsboro	7
TNRC6A	Tnrc6a	gainsboro	gainsboro	7
MRPL23	Mrpl23	gainsboro	gainsboro	7
PPFIA1	Ppfia1	gainsboro	gainsboro	7
TNKS	Tnks	gainsboro	gainsboro	7
PCM1	Pcm1	gainsboro	gainsboro	7
SLC25A4	Slc25a4	gainsboro	gainsboro	7
CASP3	Casp3	gainsboro	gainsboro	7
USP38	Usp38	gainsboro	gainsboro	7
TOMM20	Tomm20	gainsboro	gainsboro	7
TRPC6	Trpc6	gainsboro	gainsboro	7
RNF214	Rnf214	gainsboro	gainsboro	7
CHST2	Chst2	gainsboro	gainsboro	7
XRN1	Xrn1	gainsboro	gainsboro	7
SETD2	Setd2	gainsboro	gainsboro	7
DYNC1LI1	Dync1li1	gainsboro	gainsboro	7
NKTR	Nktr	gainsboro	gainsboro	7
ZNF445	Zfp445	gainsboro	gainsboro	7
KDM6A	Kdm6a	gainsboro	gainsboro	7
STAG2	Stag2	gainsboro	gainsboro	7
ATP11C	Atp11c	gainsboro	gainsboro	7
ATRX	Atrx	gainsboro	gainsboro	7
BRWD3	Brwd3	gainsboro	gainsboro	7
ACSL4	Acsl4	gainsboro	gainsboro	7
SDPR	Sdpr	gainsboro	gainsboro	7
TROVE2	Trove2	gainsboro	gainsboro	7
AI848100	AI848100	gainsboro	gainsboro	7
MOSC2	Mosc2	gainsboro	gainsboro	7
PTRF	Ptrf	gainsboro	gainsboro	7
ERBB2IP	Erbb2ip	gainsboro	gainsboro	7
D14ABB1E	D14Abb1e	gainsboro	gainsboro	7
2025-03-07	2025-03-07	gainsboro	gainsboro	7
FAM48A	Fam48a	gainsboro	gainsboro	7
AI314180	AI314180	gainsboro	gainsboro	7
MLL3	Mll3	gainsboro	gainsboro	7
ZFML	Zfml	gainsboro	gainsboro	7
SUPT5H	Supt5h	gainsboro	gainsboro	7
MTSS1L	Mtss1l	gainsboro	gainsboro	7
DOPEY1	Dopey1	gainsboro	gainsboro	7
ZC3H11A	multiple	gainsboro	gainsboro	7
ZC3H11B	multiple	gainsboro	gainsboro	7
ZC3H11C	multiple	gainsboro	gainsboro	7

### Sheet: ST9_GO-enrichment
	Supplementary Table 9. Gene Ontology (GO) enrichment analysis of the Gainsboro gene list obtained by pyWGCNA.
Gene_set	Term	Overlap	P-value	Adjusted P-value	Odds Ratio	Combined Score	Genes
GO_Molecular_Function_2023	Lysine-Acetylated Histone Binding (GO:0070577)	4/23	4.02366e-05	0.00205207	24.9732	252.747	BRD2;PSME4;BAZ2A;ZZEF1
GO_Molecular_Function_2023	Acetylation-Dependent Protein Binding (GO:0140033)	4/23	4.02366e-05	0.00205207	24.9732	252.747	BRD2;PSME4;BAZ2A;ZZEF1
GO_Molecular_Function_2023	RNA Polymerase II CTD Heptapeptide Repeat Kinase Activity (GO:0008353)	2/8	0.00196725	0.0401319	39.0986	243.628	CDK12;CDK13
GO_Molecular_Function_2023	Nuclear Thyroid Hormone Receptor Binding (GO:0046966)	4/27	7.76472e-05	0.003168	20.6259	195.19	NSD1;JMJD1C;TAF7;TRIP12
GO_Molecular_Function_2023	Nuclear Receptor Binding (GO:0016922)	10/115	5.51714e-08	5.62748e-06	11.6676	194.998	LATS1;NCOA2;SNW1;TMF1;NSD1;JMJD1C;LCOR;TAF7;BAZ2A;TRIP12
GO_Molecular_Function_2023	Cyclin-Dependent Protein Kinase Activity (GO:0097472)	3/23	0.000958992	0.0244543	17.6866	122.915	PRPF4B;CDK12;CDK13
GO_Molecular_Function_2023	Cyclin-Dependent Protein Serine/Threonine Kinase Activity (GO:0004693)	3/23	0.000958992	0.0244543	17.6866	122.915	PRPF4B;CDK12;CDK13
GO_Molecular_Function_2023	Nuclear Androgen Receptor Binding (GO:0050681)	3/25	0.00122992	0.0278783	16.0771	107.73	TMF1;SNW1;NSD1
GO_Molecular_Function_2023	RNA Binding (GO:0003723)	38/1411	1.72914e-10	3.52745e-08	3.8406	86.3299	RBM27;SMG1;NUFIP2;PPP1R10;BAZ2A;YY1;PURB;FBL;ZC3H7A;PCF11;TPR;ASCC3;AGFG1;SPEN;NPM1;SCAF11;ZFR;RC3H1;PRPF4B;NSUN6;SUPT5H;MRPL23;CNOT4;SETX;DYNC1LI1;NSA2;SNW1;XRN1;HNRNPUL1;ZC3H11A;SERBP1;EIF3E;DHX29;CDK13;PPIL4;EIF3D;NOP10;TNRC6A
GO_Molecular_Function_2023	RNA Polymerase II-specific DNA-binding Transcription Factor Binding (GO:0061629)	8/228	0.00078976	0.0244543	4.37457	31.2509	SPEN;NCOA2;NPM1;SNW1;DDRGK1;TP53BP2;BAZ2A;CHD4

### Sheet: ST10_ccFDR
Supplementary Table 10. Gene loci exhibiting a conjunctional false discovery rate (conjFDR) < 0.05 for both mvAge and eBMD, indicating shared genetic associations with these two risk factors.
locusnum	chrnum	chrpos	zscore_mvAge	zscore_bmd	conjfdr_mvAge_bmd	prune_mvAge_bmd	min_conjfdr	pval_mvAge	pval_bmd
1	1	40035928	-5.8386	3.66664	0.00389334	1	0.00389334	5.26408e-09	0.000245754
2	1	57015668	-4.33365	-3.30067	0.0124543	1	0.0124543	1.46657e-05	0.000964545
3	1	67168182	-4.52452	-3.36653	0.010246	1	0.010246	6.05339e-06	0.000761205
4	1	72647903	4.09208	-3.26929	0.0136646	1	0.0136646	4.27527e-05	0.00107819
5	1	98325947	-4.05443	-3.90816	0.0114672	1	0.0114672	5.02558e-05	9.3e-05
6	1	109818530	5.00079	4.76572	0.000641898	1	0.000641898	5.70951e-07	1.88184e-06
7	1	113054659	4.13254	6.10015	0.00923505	1	0.00923505	3.5878e-05	1.05968e-09
8	1	149906413	-3.73648	5.45695	0.0270338	1	0.0270338	0.000186614	4.8437e-08
9	1	155157715	-4.36471	-5.32576	0.00477718	1	0.00477718	1.27291e-05	1.00532e-07
10	1	170631763	-3.91477	-2.9227	0.0349093	1	0.0349093	9.04915e-05	0.00347008
11	1	177894287	-4.13658	3.77575	0.00913077	1	0.00913077	3.52518e-05	0.000159525
12	1	180234458	-3.89848	3.1763	0.0187061	1	0.0187061	9.67965e-05	0.00149167
13	1	210465486	4.0451	-2.8984	0.0370926	1	0.0370926	5.23012e-05	0.00375072
14	1	218458058	-3.94711	4.38191	0.01543	1	0.01543	7.90997e-05	1.17644e-05
15	2	422144	4.99187	-3.98303	0.00123602	1	0.00123602	5.97964e-07	6.80415e-05
16	2	630070	5.20602	-4.74358	0.000279702	1	0.000279702	1.92933e-07	2.09979e-06
17	2	12876468	4.30731	-2.84854	0.0420553	1	0.0420553	1.6525e-05	0.00439198
18	2	43697975	4.08738	-3.90152	0.0104848	1	0.0104848	4.36275e-05	9.55901e-05
19	2	54683711	4.53585	28.6943	0.00292649	1	0.00292649	5.73712e-06	4.48938e-181
20	2	54970051	3.70334	6.43192	0.0294131	1	0.0294131	0.00021278	1.25999e-10
21	2	59314142	4.43398	3.40483	0.00912359	1	0.00912359	9.25083e-06	0.000662045
22	2	72506138	3.81279	3.06707	0.0247678	1	0.0247678	0.000137407	0.00216169
23	2	100267808	-3.54665	3.27173	0.0434394	1	0.0434394	0.000390158	0.00106892
24	2	105878972	-3.86247	2.78026	0.0496759	1	0.0496759	0.000112246	0.00543152
25	2	112872960	-3.82951	-3.0236	0.0267836	1	0.0267836	0.000128402	0.00249787
26	2	129068234	3.90577	-4.52507	0.0172998	1	0.0172998	9.39246e-05	6.03755e-06
27	2	144274527	3.67739	-4.1116	0.0313947	1	0.0313947	0.000235636	3.92925e-05
28	2	164754611	4.09451	-3.30639	0.0122582	1	0.0122582	4.23057e-05	0.000945065
29	2	172298662	-3.91686	3.47737	0.0167984	1	0.0167984	8.97103e-05	0.000506366
30	2	200600920	3.61373	2.84854	0.0455858	1	0.0455858	0.00030182	0.00439198
31	2	200853425	-3.57594	-2.85617	0.0496217	1	0.0496217	0.000348976	0.00428789
32	2	213987806	3.75371	-3.38691	0.0258748	1	0.0258748	0.000174239	0.000706835
33	3	11362704	4.69187	3.74596	0.00296434	1	0.00296434	2.7072e-06	0.000179704
34	3	18656740	3.66492	2.86808	0.0399941	1	0.0399941	0.000247416	0.00412978
35	3	27437071	4.03212	-3.19263	0.0169932	1	0.0169932	5.52752e-05	0.00140986
36	3	49878113	-5.60249	6.66611	3.9832e-05	1	3.9832e-05	2.11294e-08	2.6268e-11
37	3	52700984	-3.53712	4.87446	0.0440571	1	0.0440571	0.000404514	1.09106e-06
38	3	72399093	-3.7337	3.32456	0.0272206	1	0.0272206	0.000188689	0.000885582
39	3	123096820	3.81828	-4.24778	0.0218572	1	0.0218572	0.000134385	2.15897e-05
40	3	138123854	-3.66718	-3.38691	0.0321705	1	0.0321705	0.000245239	0.000706835
41	3	154218666	3.92874	-3.42449	0.0162597	1	0.0162597	8.53929e-05	0.000615945
42	3	156828302	-3.76045	-3.82786	0.0254198	1	0.0254198	0.000169609	0.000129265
43	3	185513079	-4.61145	4.16913	0.00233456	1	0.00233456	3.99871e-06	3.05765e-05
44	4	17792869	3.48943	-4.64475	0.049223	1	0.049223	0.000484056	3.40486e-06
44	4	17865561	-4.36077	4.65145	0.00483444	1	0.00483444	1.29606e-05	3.29615e-06
45	4	25408838	4.91417	-5.3759	0.000879234	1	0.000879234	8.91578e-07	7.62006e-08
46	4	38385479	-5.20756	6.22037	0.000277938	1	0.000277938	1.91341e-07	4.95993e-10
47	4	53333768	-3.65864	-3.6495	0.0328445	1	0.0328445	0.000253554	0.00026275
48	4	100239319	3.92219	3.48421	0.0165568	1	0.0165568	8.77473e-05	0.00049359
49	5	55794632	3.99971	2.88493	0.0382963	1	0.0382963	6.34204e-05	0.00391501
50	5	64592319	-3.77337	3.2951	0.024546	1	0.024546	0.00016106	0.000983862
51	5	82884168	4.03764	-3.5932	0.0120463	1	0.0120463	5.39917e-05	0.000326649
52	5	87986284	-4.01219	3.31833	0.0129197	1	0.0129197	6.0158e-05	0.000905591
53	5	127696604	-3.83469	-3.30351	0.0208837	1	0.0208837	0.000125724	0.000954826
54	5	132397351	3.96612	4.91075	0.0146823	1	0.0146823	7.30523e-05	9.07297e-07
55	5	154071444	3.61254	-3.24848	0.0375108	1	0.0375108	0.000303217	0.00116023
56	5	173320815	3.59958	4.51098	0.0379582	1	0.0379582	0.000318734	6.45281e-06
57	6	7202278	4.32184	3.52253	0.00630345	1	0.00630345	1.54731e-05	0.000427446
58	6	22513914	-4.29595	-3.21029	0.0161534	1	0.0161534	1.73947e-05	0.00132602
62	6	33272626	-4.59866	3.68952	0.00361052	1	0.00361052	4.25214e-06	0.000224674
63	6	34577257	-4.98972	3.31227	0.0120563	1	0.0120563	6.04667e-07	0.000925416
64	6	43279721	-4.90307	4.1542	0.000913542	1	0.000913542	9.43482e-07	3.2643e-05
65	6	108916573	3.72736	3.44061	0.0276455	1	0.0276455	0.000193495	0.000580399
66	6	127203865	-3.71428	-7.28452	0.0285737	1	0.0285737	0.00020378	3.22813e-13
67	6	130389940	3.86625	-7.18892	0.0192517	1	0.0192517	0.000110524	6.53053e-13
68	6	134104132	-3.75271	-4.10089	0.0259423	1	0.0259423	0.000174937	4.11562e-05
69	6	160570624	4.28088	4.24281	0.0060693	1	0.0060693	1.86154e-05	2.20742e-05
70	7	7249747	-3.87592	-3.21029	0.0195311	1	0.0195311	0.000106222	0.00132602
71	7	27104869	4.72382	4.55427	0.0016563	1	0.0016563	2.3145e-06	5.25673e-06
72	7	27207501	3.83106	7.54463	0.0210974	1	0.0210974	0.000127594	4.53563e-14
73	7	27350607	-4.68999	-3.36269	0.010358	1	0.010358	2.73211e-06	0.000771882
74	7	74122854	-4.48035	-4.46685	0.00343704	1	0.00343704	7.45194e-06	7.93783e-06
75	7	80599846	4.00216	-3.5063	0.0132626	1	0.0132626	6.2767e-05	0.000454388
76	7	95931247	-3.55229	3.54024	0.0425429	1	0.0425429	0.000381889	0.000399768
77	7	99266318	4.4964	-3.48421	0.00710619	1	0.00710619	6.91137e-06	0.00049359
78	7	114017246	-4.11756	3.34102	0.011065	1	0.011065	3.82913e-05	0.000834707
79	7	129685597	4.64097	4.03061	0.00214021	1	0.00214021	3.46772e-06	5.56325e-05
80	7	150604560	-3.90791	2.84854	0.0420553	1	0.0420553	9.30979e-05	0.00439198
81	8	9174618	4.05982	-8.30219	0.0113045	1	0.0113045	4.9111e-05	1.02211e-16
81	8	9599512	-3.53789	4.0449	0.0439732	1	0.0439732	0.000403336	5.23463e-05
81	8	10580650	-4.42126	6.95787	0.00406742	1	0.00406742	9.81255e-06	3.45458e-12
82	8	144060955	-3.56756	3.52253	0.041069	1	0.041069	0.000360328	0.000427446
83	9	109447424	-3.90628	-3.04	0.0257169	1	0.0257169	9.37271e-05	0.00236578
84	9	128163132	-4.34985	-3.35891	0.0104678	1	0.0104678	1.36233e-05	0.000782498
85	9	136129079	3.98984	3.47737	0.0137446	1	0.0137446	6.61176e-05	0.000506366
85	9	136149830	-4.98464	-8.33545	0.000680223	1	0.000680223	6.2076e-07	7.72053e-17
87	10	30996379	3.62062	-6.37447	0.0361287	1	0.0361287	0.000293893	1.83594e-10
88	10	114750380	-6.37774	5.28048	4.69521e-06	1	4.69521e-06	1.79722e-10	1.28849e-07
88	10	114793572	-3.9172	3.21029	0.0175095	1	0.0175095	8.95842e-05	0.00132602
89	11	16286183	-3.52773	4.55427	0.0450797	1	0.0450797	0.000419146	5.25673e-06
90	11	16561038	3.5259	-4.74358	0.0452775	1	0.0452775	0.000422038	2.09979e-06
91	11	32101281	-4.11714	3.16112	0.0184814	1	0.0184814	3.83602e-05	0.00157165
92	11	57268252	-3.82967	-4.06379	0.0211802	1	0.0211802	0.000128317	4.82819e-05
93	11	61623140	4.95905	5.30885	0.000748771	1	0.000748771	7.08379e-07	1.1032e-07
94	11	65473798	4.69314	-8.96153	0.00182301	1	0.00182301	2.69043e-06	3.20188e-19
95	11	88979846	-4.81651	3.98303	0.00123602	1	0.00123602	1.46093e-06	6.80415e-05
96	11	100610546	3.55457	-3.88297	0.0423231	1	0.0423231	0.000378594	0.000103188
97	11	115484454	-3.55562	-3.34448	0.0422223	1	0.0422223	0.000377093	0.000824377
98	12	2358844	-4.00177	2.90782	0.0362478	1	0.0362478	6.28702e-05	0.00363953
99	12	6736843	-3.72169	2.79488	0.0478805	1	0.0478805	0.000197897	0.0051919
100	12	21357731	3.722	3.88894	0.0280048	1	0.0280048	0.000197654	0.000100683
101	12	26401005	3.83713	-5.68114	0.020758	1	0.020758	0.000124482	1.33797e-08
102	12	48350449	-4.65919	-5.26831	0.00202027	1	0.00202027	3.17459e-06	1.37683e-07
102	12	48661688	3.51562	3.78573	0.0463934	1	0.0463934	0.000438725	0.000153259
103	12	52305069	-3.72611	3.09785	0.0303231	1	0.0303231	0.000194455	0.00194929
104	12	57151329	-3.7555	3.6495	0.0257535	1	0.0257535	0.000172993	0.00026275
105	12	66376091	5.10306	-5.44961	0.000431051	1	0.000431051	3.34213e-07	5.04806e-08
106	12	89727441	-4.43851	-4.06547	0.00387839	1	0.00387839	9.05835e-06	4.79367e-05
107	12	90142469	3.71067	2.93858	0.034238	1	0.034238	0.000206712	0.00329716
107	12	90428447	-4.33693	-12.8838	0.0051798	1	0.0051798	1.44487e-05	5.5511e-38
108	12	112007756	-6.35314	2.99396	0.0290531	1	0.0290531	2.10962e-10	0.00275381
109	12	124515574	4.39819	5.56068	0.00435189	1	0.00435189	1.09159e-05	2.68731e-08
110	12	124784197	-3.74626	-2.98046	0.030677	1	0.030677	0.000179487	0.00287814
111	12	125308682	-4.77581	3.08711	0.0226254	1	0.0226254	1.78987e-06	0.00202111
112	13	51133619	3.76307	-3.75155	0.025243	1	0.025243	0.000167844	0.000175748
113	13	80454536	-3.68727	4.31591	0.0306416	1	0.0306416	0.000226674	1.58946e-05
114	14	75204515	4.15451	-4.16299	0.00866749	1	0.00866749	3.25992e-05	3.14101e-05
115	14	93118229	4.06802	-3.0236	0.0267836	1	0.0267836	4.74138e-05	0.00249787
116	14	100350017	-4.10491	3.6495	0.00996097	1	0.00996097	4.0448e-05	0.00026275
117	14	104322026	-4.74961	5.84518	0.00152401	1	0.00152401	2.0381e-06	5.06025e-09
118	15	42235032	-3.49291	3.47737	0.0488481	1	0.0488481	0.000477792	0.000506366
119	15	57066918	-3.99803	-3.07687	0.0233012	1	0.0233012	6.38713e-05	0.00209189
120	15	67476952	4.46424	4.18213	0.00359513	1	0.00359513	8.03536e-06	2.88793e-05
121	15	77940335	4.02686	-2.9498	0.0324564	1	0.0324564	5.65264e-05	0.00317979
122	16	4361138	-3.56013	-5.47307	0.0417869	1	0.0417869	0.000370674	4.42312e-08
123	16	30512443	-3.67215	-2.91764	0.0380778	1	0.0380778	0.000240518	0.00352694
124	16	53800954	-3.85425	7.54463	0.0198737	1	0.0198737	0.000116087	4.53563e-14
125	16	69448691	3.53407	4.67356	0.0443894	1	0.0443894	0.000409212	2.96016e-06
126	16	69549749	-3.52632	-4.48168	0.0452325	1	0.0452325	0.000421378	7.40585e-06
127	16	81555951	3.6751	2.91764	0.0378169	1	0.0378169	0.000237757	0.00352694
128	16	81591496	5.03453	8.14649	0.000564236	1	0.000564236	4.79013e-07	3.74631e-16
128	16	81636255	3.68778	3.93757	0.0306029	1	0.0306029	0.000226223	8.23108e-05
129	17	2206114	4.2607	-11.4185	0.00641743	1	0.00641743	2.03783e-05	3.37869e-30
130	17	3967169	-3.7645	4.33214	0.0251464	1	0.0251464	0.000166886	1.47667e-05
131	17	19395340	-3.64282	4.00518	0.0342153	1	0.0342153	0.00026967	6.197e-05
132	17	40716235	-3.70728	5.01736	0.0291109	1	0.0291109	0.000209495	5.2387e-07
133	17	43173273	-4.62255	5.6386	0.00226105	1	0.00226105	3.79044e-06	1.71437e-08
134	17	47476235	4.50584	-3.55972	0.00558391	1	0.00558391	6.61103e-06	0.000371257
135	17	63541497	-3.75609	-5.90805	0.0257141	1	0.0257141	0.00017259	3.46174e-09
136	17	66048462	-3.5306	-3.41442	0.0447675	1	0.0447675	0.000414624	0.00063917
137	17	73255311	-3.63076	-2.974	0.0408469	1	0.0408469	0.000282583	0.00293948
138	17	73560134	3.69053	4.6099	0.0303929	1	0.0303929	0.00022379	4.02864e-06
139	18	20665945	3.48954	3.6495	0.0492108	1	0.0492108	0.00048385	0.00026275
140	18	42776768	3.91817	3.97294	0.0167388	1	0.0167388	8.92222e-05	7.09913e-05
141	18	48784953	-3.81279	-2.87635	0.0391167	1	0.0391167	0.000137404	0.00402298
142	19	826805	-3.73719	-4.38191	0.0269864	1	0.0269864	0.00018609	1.17644e-05
143	19	11286416	-3.92991	3.52253	0.0162064	1	0.0162064	8.49773e-05	0.000427446
144	19	18814330	-4.67022	-3.1763	0.0177659	1	0.0177659	3.00881e-06	0.00149167
145	19	33250690	-3.57151	4.83799	0.0406863	1	0.0406863	0.000354932	1.31157e-06
146	19	41793137	3.70398	6.36802	0.0293639	1	0.0293639	0.000212241	1.91482e-10
147	19	45740771	-4.53198	5.41633	0.00295922	1	0.00295922	5.84342e-06	6.08347e-08
148	20	6766169	-3.60299	6.01463	0.0376415	1	0.0376415	0.000314575	1.80301e-09
149	20	10864326	3.66448	-7.30264	0.0323755	1	0.0323755	0.000247841	2.82184e-13
150	20	45596155	-3.57041	-9.39285	0.0407926	1	0.0407926	0.000356423	5.83988e-21
151	20	48973810	-3.58443	-3.80367	0.039433	1	0.039433	0.000337817	0.000142566
152	20	62337406	4.14874	2.786	0.0489714	1	0.0489714	3.34315e-05	0.0053362
153	21	40023430	5.0733	-9.39285	0.000484681	1	0.000484681	3.90972e-07	5.83988e-21
154	22	29302906	-4.78959	-6.54675	0.00134056	1	0.00134056	1.67122e-06	5.88013e-11
155	22	30866380	3.62268	2.94413	0.0422889	1	0.0422889	0.000291566	0.0032387
156	22	51115863	-3.9043	-4.12785	0.0173661	1	0.0173661	9.44965e-05	3.66177e-05

### Sheet: ST11_superGnova
Supplementary Table 11. Genomic regions showing significant genetic correlation (rho) between mvAge and eBMD.
chr	start	end	rho	corr	h2_1	h2_2	var	p	m
1	1103150	2320702	-1.17851e-05	-0.379882	9.92361e-06	9.69833e-05	1.49338e-10	0.334856	292
1	2321099	3065568	-1.06514e-06	-0.194945	7.15707e-07	4.17116e-05	1.46485e-10	0.929872	207
1	3066761	3679461	-1.18437e-05	-0.766213	4.93888e-06	4.83776e-05	1.79817e-10	0.377116	238
1	3679775	4749076	3.50094e-06	0.310105	4.72118e-06	2.6996e-05	2.65274e-10	0.829806	559
1	4750013	5000086	3.40768e-07	0.0271887	4.09908e-06	3.83226e-05	7.39107e-11	0.968382	160
1	5000970	5471517	1.02224e-05	NA	-1.30477e-06	1.42136e-05	1.25373e-10	0.361267	271
1	5472626	6133700	-2.28313e-06	NA	-2.37748e-06	-1.79858e-05	1.43852e-10	0.849028	305
1	6134990	7245669	-2.43714e-05	-0.354909	9.90877e-06	0.000475893	2.26941e-10	0.105706	420
1	7245922	7604778	-6.41428e-06	NA	-5.91031e-07	2.05714e-06	8.16044e-11	0.477671	180
1	7604831	9067142	7.66814e-05	1.23025	3.84308e-06	0.00101091	4.26074e-10	0.00020328	471
1	9067673	9959051	2.02975e-05	1.26071	2.04606e-06	0.000126689	1.4541e-10	0.0923289	286
1	9959748	11774956	-9.50501e-06	-0.138163	8.74396e-06	0.000541266	4.63176e-10	0.658742	540
1	11776196	12147753	-7.38245e-06	NA	3.80129e-06	-3.62513e-07	7.94366e-11	0.407498	185
1	12150385	14625524	3.80536e-06	0.318843	2.03941e-06	6.98447e-05	3.11694e-10	0.829345	658
1	14626896	15423481	1.28141e-05	0.820593	3.05767e-06	7.97497e-05	1.89219e-10	0.35157	383
1	15424441	17123862	8.60878e-05	0.625726	2.37904e-05	0.000795635	5.49949e-10	0.000241636	573
1	17176635	17872659	1.7065e-05	0.759206	8.38922e-06	6.02244e-05	1.30055e-10	0.134553	301
1	17874843	18484945	-1.96673e-06	NA	1.77756e-06	-5.12877e-06	1.36427e-10	0.866283	300
1	18486272	20022063	-8.88968e-06	-0.172044	4.30382e-06	0.000620355	3.60103e-10	0.639455	742
1	20023833	20763899	-5.40312e-06	-0.482504	4.23187e-06	2.96316e-05	1.63068e-10	0.67221	330
1	20765245	22634131	-1.29519e-05	-0.097094	1.16143e-05	0.00153212	2.37882e-09	0.790582	735
1	22636103	23082667	4.90553e-05	0.487643	6.16314e-06	0.00164197	5.87392e-10	0.0429645	193
1	23085227	24527501	-2.24709e-05	-0.545917	7.21192e-06	0.000234929	1.92485e-10	0.105307	435
1	24528210	25305673	5.05032e-06	0.205197	4.13635e-06	0.000146447	1.99709e-10	0.720814	290
1	25305783	26976424	3.12115e-05	0.392535	2.46679e-05	0.000256296	4.84647e-10	0.156262	575
1	34017349	34797348	-4.5321e-06	NA	4.88978e-06	-8.24432e-06	8.07917e-11	0.61411	192
1	34798014	35364965	-7.28655e-06	-0.717195	2.27334e-06	4.54052e-05	1.17368e-10	0.501212	251
1	35366056	38196841	2.645e-06	0.631306	3.05167e-07	5.75219e-05	3.07921e-10	0.880187	712
1	38459210	39535259	1.78239e-07	0.0523379	3.39321e-07	3.4179e-05	1.81845e-10	0.989454	387
1	39537291	40933221	-5.84698e-05	-0.716173	4.20028e-05	0.00015869	3.59882e-10	0.00205525	414
1	40934284	42166782	3.89173e-05	0.550505	1.26787e-05	0.000394174	4.76186e-10	0.0745172	458
1	42168539	43365094	2.72445e-08	0.00418684	1.25611e-06	3.37097e-05	1.52041e-10	0.998237	378
1	43365565	44482312	-1.66846e-05	-1.50285	3.46971e-06	3.55226e-05	1.85206e-10	0.220201	436
1	44483704	46895641	1.99443e-06	0.12813	2.3327e-06	0.000103867	3.92285e-10	0.919791	728
1	46897698	47999344	-1.19381e-05	-1.11232	1.43221e-06	8.04273e-05	1.55126e-10	0.337811	375
1	48000156	50640662	-1.20661e-05	-0.513124	5.91879e-06	9.34233e-05	3.56005e-10	0.5225	756
1	50641944	53116453	-5.70033e-06	-0.170374	8.70836e-06	0.000128545	3.47021e-10	0.759604	437
1	53117066	54197141	6.99463e-06	0.980758	4.14602e-07	0.00012268	1.70206e-10	0.591863	385
1	54197688	55012825	1.81817e-06	NA	-3.78576e-06	4.18496e-05	1.30343e-10	0.873468	273
1	55012881	55479198	1.80413e-06	NA	-2.97003e-06	-6.87615e-06	1.02146e-10	0.858325	227
1	55479967	56413577	-1.62717e-06	-0.0748011	4.96372e-06	9.53329e-05	1.98768e-10	0.908117	456
1	56414730	57585670	3.67984e-05	0.846696	7.46428e-06	0.000253055	3.33712e-10	0.043969	564
1	57585980	58535140	3.72289e-05	0.746703	1.56844e-05	0.000158487	2.84593e-10	0.0273264	519
1	58536417	59306823	8.74741e-08	NA	-3.48697e-06	-2.09501e-05	1.69456e-10	0.994638	396
1	59307290	59736866	-5.43328e-06	-0.992335	1.1063e-06	2.70978e-05	7.45834e-11	0.529263	174
1	59739179	61257170	-2.53084e-05	-1.30278	4.47747e-06	8.42856e-05	2.22855e-10	0.0900135	512
1	61258378	62107806	9.20957e-06	0.492122	2.36806e-06	0.000147891	2.01019e-10	0.515974	358
1	62108681	63376404	-4.40362e-06	NA	-2.74716e-06	0.000123608	2.46071e-10	0.778922	487
1	63379031	65008206	-9.37235e-06	-0.565911	2.85575e-06	9.6046e-05	3.32544e-10	0.607284	741
1	65010679	66773349	-2.67769e-05	-0.480976	2.81492e-05	0.000110105	2.97955e-10	0.120839	660
1	66774350	67760291	3.48455e-05	0.586599	1.2757e-05	0.000276606	4.95545e-10	0.117507	520
1	67761365	69441414	2.45815e-05	0.134554	2.29039e-05	0.00145719	1.53586e-09	0.530502	678
1	69441920	70486660	-1.87864e-06	NA	7.76442e-06	-5.80023e-07	1.3826e-10	0.873062	315
1	70490925	71818029	-1.41207e-05	-0.607388	5.87149e-06	9.20512e-05	2.0728e-10	0.326696	483
1	71822765	74326378	-2.00164e-05	-0.445693	2.62875e-05	7.67274e-05	3.17609e-10	0.261372	616
1	74326484	75992462	-1.82605e-05	-0.545192	8.03595e-06	0.000139601	2.13254e-10	0.211137	531
1	75992778	76476360	1.32318e-08	NA	5.1413e-07	-2.41435e-06	7.13943e-11	0.998751	176
1	76477207	77139859	-6.7421e-06	NA	-3.66117e-06	8.74844e-05	1.55912e-10	0.58923	353
1	77141039	79111862	7.81535e-06	0.414649	8.27255e-06	4.29434e-05	2.93184e-10	0.648078	654
1	79113455	80341320	3.68958e-06	0.438686	3.91795e-06	1.80546e-05	1.93544e-10	0.790849	464
1	80341732	81056946	1.04683e-05	1.06434	6.68982e-06	1.44604e-05	9.63174e-11	0.286126	228
1	81058295	82883310	-2.05597e-06	-0.0863444	9.64986e-06	5.8755e-05	3.56622e-10	0.913305	792
1	82884721	83990906	8.06955e-06	NA	-4.29408e-06	4.61785e-05	1.76095e-10	0.54312	414
1	83991748	84728665	3.79181e-07	0.0850337	2.49698e-06	7.96334e-06	1.3371e-10	0.973841	321
1	84729134	85940249	4.76639e-06	0.0803985	2.64818e-05	0.00013272	2.73742e-10	0.773283	548
1	85940875	86549498	-1.49995e-06	NA	-9.79224e-07	-5.26368e-06	1.08416e-10	0.885457	254
1	86549569	87652502	-2.5967e-06	-3.79572	1.66355e-06	2.81331e-07	1.73012e-10	0.843502	393
1	87654606	89447978	-2.4321e-05	-0.506616	5.34386e-06	0.000431271	2.77412e-10	0.144229	575
1	89451664	91866856	-3.91278e-06	-0.131148	3.56743e-06	0.000249511	3.83843e-10	0.841704	839
1	91867046	93351477	-1.49371e-05	-0.745414	1.54347e-06	0.000260159	4.9298e-10	0.501109	523
1	93352491	94451007	-1.06466e-07	-0.00768878	4.90859e-06	3.90616e-05	1.97325e-10	0.993953	310
1	94452062	95199048	-6.35587e-06	-0.658654	3.75798e-06	2.47788e-05	1.6221e-10	0.61775	369
1	95199771	96149941	-1.62473e-06	NA	-1.06068e-06	7.83059e-06	1.77761e-10	0.90301	415
1	96150318	97457893	-1.10223e-05	-1.45477	1.19197e-06	4.81603e-05	1.8655e-10	0.419666	448
1	97458722	98562260	3.76521e-05	0.619058	1.97587e-05	0.000187222	2.44638e-10	0.0160718	491
1	98564736	100064599	5.15106e-06	0.262723	2.82195e-06	0.000136222	2.27456e-10	0.732694	528
1	100065413	101682573	-3.58122e-06	-0.392277	2.58978e-06	3.2182e-05	2.53231e-10	0.821943	590
1	101683165	102039858	-6.20797e-06	NA	-2.12967e-07	-3.8615e-06	9.1953e-11	0.517379	207
1	102040268	102893372	2.34581e-06	NA	-1.63767e-06	1.46146e-06	1.30448e-10	0.83727	319
1	102894567	104369301	3.71929e-06	0.159319	2.90978e-06	0.000187294	1.8311e-10	0.783427	276
1	104373157	105192916	-4.98401e-06	-1.6828	1.47494e-06	5.94732e-06	1.11392e-10	0.636764	256
1	105193022	106641877	-7.14378e-06	-0.564876	4.56135e-06	3.50636e-05	1.55812e-10	0.567115	374
1	106642705	107432265	9.41929e-06	1.23471	1.88437e-06	3.08843e-05	1.15802e-10	0.381408	277
1	107432576	109075191	2.0672e-05	0.575718	1.04768e-05	0.00012306	2.89236e-10	0.224173	642
1	109075561	110301260	2.57513e-05	0.59613	1.76293e-05	0.000105848	7.3233e-10	0.34131	443
1	110302505	111738116	1.95353e-06	0.0542941	1.34162e-05	9.64947e-05	2.78199e-10	0.906763	626
1	111739749	112560278	6.15875e-07	0.0305272	1.58688e-05	2.56487e-05	2.33901e-10	0.967878	524
1	112561693	114451307	-2.49602e-05	-0.176369	4.7193e-05	0.000424398	9.94237e-10	0.428596	643
1	114451386	115878242	-7.06665e-06	-0.34966	4.37397e-06	9.33813e-05	2.73607e-10	0.66922	599
1	115879821	116884431	5.26234e-07	NA	-2.70553e-06	2.48692e-05	1.65378e-10	0.967359	375
1	116884519	118837474	1.90328e-05	0.77587	1.03493e-05	5.81452e-05	2.68884e-10	0.245765	619
1	118837888	119792751	4.94125e-06	NA	-2.56979e-07	0.000484307	4.57333e-10	0.81727	347
1	119793605	120347239	9.29422e-06	0.502681	3.52145e-06	9.70778e-05	1.51352e-10	0.449966	205
1	144998563	147347713	-2.00897e-05	-1.04399	1.85026e-05	2.00132e-05	1.97642e-10	0.153004	459
1	147348339	151830844	9.48625e-06	0.15756	2.36493e-05	0.000153277	5.32546e-10	0.681021	563
1	151832901	152535021	-8.97122e-06	-2.06036	1.85522e-06	1.02193e-05	8.44805e-11	0.329038	202
1	152535586	153163377	-8.01125e-06	-2.28727	1.56154e-06	7.85618e-06	1.09547e-10	0.444021	265
1	153165450	154544651	1.15815e-06	0.265149	1.3742e-06	1.38835e-05	2.01157e-10	0.934919	475
1	154547292	156334116	2.81537e-05	0.545042	2.10157e-05	0.000126961	3.07386e-10	0.108316	513
1	156335111	157154186	-1.01319e-05	-0.382323	4.41796e-06	0.000158963	2.1563e-10	0.490209	289
1	157154324	158867538	8.81261e-06	0.673596	5.49864e-06	3.11283e-05	3.43192e-10	0.634286	768
1	158870085	160648549	-7.91155e-06	-0.360172	9.25171e-06	5.21531e-05	3.24111e-10	0.660332	697
1	160649926	161973976	-1.78357e-06	-1.09849	3.83904e-06	6.86697e-07	2.15027e-10	0.903191	484
1	161974584	162995355	6.53073e-05	1.03547	1.36963e-05	0.000290435	3.19975e-10	0.000261287	532
1	163000394	164410254	2.3054e-05	0.975189	2.32518e-06	0.000240359	2.88113e-10	0.174399	637
1	164412847	165190876	-1.41643e-05	-0.751894	7.4221e-06	4.78137e-05	1.87927e-10	0.301491	395
1	165191702	166363258	1.44183e-07	NA	-2.97591e-06	4.27809e-05	2.52569e-10	0.992761	566
1	166364063	167158927	-5.11176e-06	-0.44364	1.51533e-06	8.7614e-05	1.99585e-10	0.717478	466
1	167159608	168168773	-1.37979e-05	-5.83921	1.76621e-07	3.16138e-05	1.95997e-10	0.324343	420
1	168169452	169077127	-1.5911e-06	-0.0741368	6.31914e-06	7.28906e-05	2.09487e-10	0.912464	460
1	169078572	169521853	8.78719e-07	0.201589	1.81617e-05	1.04619e-06	8.24077e-11	0.922887	187
1	169522554	170372503	-5.06582e-06	-0.324039	3.23876e-06	7.54617e-05	1.76318e-10	0.702828	424
1	170375663	170914261	1.56876e-05	0.544423	2.61018e-06	0.000318103	1.78609e-10	0.240464	168
1	170915133	172647523	-1.54862e-05	-0.309835	3.20908e-06	0.000778478	7.38722e-10	0.56883	810
1	172648956	175384090	-7.53725e-06	-0.536336	3.36162e-06	5.87495e-05	4.37308e-10	0.718527	863
1	175385076	176416712	1.51197e-05	0.801392	2.04184e-05	1.74332e-05	1.44185e-10	0.20797	344
1	176418578	177431255	-7.17892e-07	-0.108756	2.53317e-06	1.72007e-05	1.71519e-10	0.956285	421
1	177432237	178940717	-2.61787e-05	-0.723219	1.63077e-05	8.03458e-05	3.91425e-10	0.18577	596
1	178943012	179676274	3.41307e-06	1.57028	2.34606e-07	2.01372e-05	1.61242e-10	0.788095	326
1	179678188	180567596	-1.1013e-05	-0.639238	1.24574e-05	2.38262e-05	1.81846e-10	0.414111	374
1	180568720	181311800	-7.60323e-06	NA	-9.28062e-07	6.16375e-05	1.28124e-10	0.501768	290
1	181313404	182293001	-1.33782e-05	-2.65013	8.25365e-07	3.08755e-05	1.63238e-10	0.295056	392
1	182294372	183796074	5.72939e-06	0.536159	1.79689e-06	6.35489e-05	2.34318e-10	0.70819	539
1	183796618	185511423	6.57548e-06	0.130774	2.38319e-05	0.000106085	4.10375e-10	0.74549	690
1	185512838	187847742	1.18732e-05	0.537724	1.37281e-05	3.55147e-05	3.32122e-10	0.514719	772
1	187848898	189756187	2.48714e-05	1.13057	6.80162e-06	7.11527e-05	2.49461e-10	0.115325	573
1	190107883	191432168	-1.0608e-05	-2.2194	1.82909e-05	1.24898e-06	1.84277e-10	0.434542	458
1	191433917	192444256	2.03624e-06	0.551427	5.40469e-06	2.52295e-06	1.31524e-10	0.859075	319
1	192452631	193504005	-2.03137e-06	NA	1.46417e-05	-5.59372e-06	1.43026e-10	0.865123	315
1	193505535	194000243	-4.26642e-06	-1.3777	2.15423e-06	4.4517e-06	7.56784e-11	0.623829	191
1	194000953	194733444	1.75147e-06	1.472	4.26056e-07	3.32298e-06	8.25296e-11	0.847118	207
1	194734415	195155161	-2.39105e-06	-1.25026	2.56483e-06	1.42599e-06	6.60704e-11	0.768635	166
1	195155293	195995510	-2.41828e-06	-0.868841	2.1735e-06	3.56429e-06	1.18194e-10	0.823973	287
1	195995948	197309603	1.53286e-06	NA	8.12549e-07	-1.06023e-05	1.29515e-10	0.892855	313
1	197310096	198540028	4.52283e-05	0.909763	8.68726e-06	0.0002845	3.10619e-10	0.0102809	398
1	198540418	199578700	1.07842e-05	0.617284	6.22695e-06	4.90152e-05	1.49278e-10	0.377424	347
1	199580285	201070422	-1.6513e-05	-0.255472	1.59224e-05	0.000262397	2.86374e-10	0.329165	625
1	201070740	201365889	2.98371e-07	NA	-3.95778e-06	-4.46482e-06	1.03186e-10	0.976567	235
1	201366509	202820077	3.04109e-05	0.504994	1.87576e-05	0.000193334	3.41594e-10	0.0998852	566
1	202820815	203979519	-2.78874e-05	-1.18191	5.9437e-06	9.36673e-05	2.29403e-10	0.0655881	464
1	203980019	205458538	-1.00474e-05	-0.835237	8.44679e-06	1.71316e-05	3.36039e-10	0.583623	743
1	205459511	206705609	-1.76321e-06	-0.0901424	1.31082e-05	2.91881e-05	1.39827e-10	0.881466	302
1	206706419	208158787	6.11925e-06	0.291042	1.24078e-05	3.5628e-05	2.26416e-10	0.684249	523
1	210741816	211763053	-6.93436e-06	NA	-3.3837e-06	1.69584e-05	1.80648e-10	0.605904	409
1	208160220	210738604	-5.09131e-05	-0.46404	2.97872e-05	0.000404128	7.55871e-10	0.0640473	1220
1	211763754	213578006	-2.16856e-06	NA	-5.03461e-06	5.9144e-05	2.74166e-10	0.895801	598
1	213578592	215128675	5.212e-06	0.235427	1.4898e-05	3.2898e-05	3.11103e-10	0.767615	693
1	215129087	216672805	-1.06203e-05	-0.75158	5.00638e-06	3.98837e-05	2.52849e-10	0.504204	585
1	216673326	217575665	1.67605e-05	0.915104	7.80636e-06	4.2972e-05	2.7947e-10	0.316063	639
1	217577346	218860068	-8.1398e-06	-0.239073	7.29179e-06	0.000158977	4.61669e-10	0.704812	495
1	218860456	220068681	1.18064e-05	0.233723	3.07453e-06	0.000829949	5.22085e-10	0.605359	503
1	220069681	221856899	-1.27009e-05	-0.152095	5.4496e-06	0.0012796	7.65423e-10	0.646181	609
1	221857359	223630391	-8.44716e-06	-1.55208	2.45153e-07	0.000120826	2.60208e-10	0.600514	603
1	223630619	224434769	3.35515e-06	NA	8.52569e-07	-1.9887e-06	1.11067e-10	0.750211	263
1	224435934	226143348	-4.58742e-06	NA	-4.58987e-06	3.52943e-05	2.35786e-10	0.76513	539
1	226146348	226808294	3.85139e-07	NA	-1.68622e-06	0.000105036	1.49158e-10	0.974843	228
1	226808697	228100891	-4.21162e-05	-1.48506	2.28679e-06	0.000351711	2.46191e-10	0.00727051	537
1	228101119	229075210	-3.1531e-05	-0.925376	1.87872e-05	6.17984e-05	1.34285e-10	0.00650893	301
1	229076157	230477970	-1.2598e-05	NA	-2.32232e-06	0.000114691	2.52534e-10	0.427918	572
1	230479324	231318678	-2.45753e-06	-0.253099	1.41161e-05	6.67885e-06	2.17182e-10	0.867561	477
1	231321215	232382234	2.75758e-06	0.467424	1.14749e-06	3.03309e-05	2.00935e-10	0.845756	450
1	232384356	232949914	-3.2101e-06	NA	-7.29743e-07	1.38061e-05	1.55713e-10	0.796985	327
1	232950888	233750725	-1.12648e-05	-2.24476	5.76353e-06	4.36939e-06	1.77391e-10	0.397674	398
1	233753991	234206593	1.56904e-06	NA	-1.88561e-07	3.1862e-05	9.42891e-11	0.871632	210
1	234209087	235772624	8.2669e-05	0.808957	4.15226e-05	0.000251507	5.27467e-10	0.000318797	645
1	235773790	236536723	7.46787e-06	0.805464	4.37463e-06	1.96499e-05	1.29367e-10	0.511454	295
1	236537770	237493854	2.18767e-06	0.386027	7.22145e-06	4.44736e-06	2.47823e-10	0.889476	518
1	237495080	239297872	-7.96391e-06	NA	5.87178e-06	-6.93162e-06	3.90699e-10	0.687016	850
1	239299272	240562764	-1.06771e-05	-0.336354	5.63223e-06	0.00017891	3.47458e-10	0.56678	633
1	240563367	241178287	3.41984e-06	NA	-8.62587e-07	0.00104834	1.15016e-09	0.919679	312
1	241178944	241766551	7.05521e-06	0.845326	5.63744e-06	1.23563e-05	1.52275e-10	0.567501	328
1	241768617	242697031	-1.64389e-06	-3.53133	1.46022e-08	1.48406e-05	2.17504e-10	0.911247	456
1	242700803	244105053	-6.37362e-06	-0.293418	8.10996e-06	5.81808e-05	2.30064e-10	0.674336	434
1	244106113	244927751	-1.37791e-05	-3.00712	7.97765e-07	2.63186e-05	1.67165e-10	0.286545	347
1	244929262	246606531	5.88153e-07	NA	-1.74427e-06	8.34515e-05	3.60366e-10	0.975283	768
1	246606926	246989171	-2.18205e-06	NA	4.01764e-07	-6.68526e-06	6.75359e-11	0.790609	158
1	246991094	247838628	8.20955e-06	21.643	2.26497e-08	6.35249e-06	1.63854e-10	0.521299	347
1	247838870	248585259	-3.54014e-06	-1.16518	6.14471e-07	1.50228e-05	1.11677e-10	0.737629	263
2	11320	1158981	-6.89356e-05	-1.14903	2.39459e-05	0.000150311	4.2997e-10	0.000885812	516
2	1159982	1681720	-2.88523e-06	NA	-2.66658e-06	-9.50671e-06	9.58882e-11	0.768266	212
2	1683187	3003071	1.52403e-05	NA	-3.52886e-07	4.9388e-05	3.21817e-10	0.395574	645
2	3003472	4148069	-2.98095e-06	-0.139954	1.4563e-05	3.11523e-05	2.51192e-10	0.850811	536
2	4148784	5017172	6.84912e-06	1.64632	8.8642e-06	1.95255e-06	1.72658e-10	0.602197	376
2	5118816	6361343	-1.65844e-05	-0.656181	6.70339e-06	9.52926e-05	2.94874e-10	0.33415	592
2	6363082	7322437	-4.04606e-06	-0.889826	2.67291e-07	7.73517e-05	2.36844e-10	0.792623	509
2	7323039	8980346	-2.51795e-06	-0.0921386	1.90222e-05	3.92599e-05	3.18837e-10	0.887859	624
2	8980472	10440987	1.29426e-05	0.356091	2.04936e-05	6.44618e-05	2.85639e-10	0.443799	603
2	10442541	10879340	-5.9584e-06	NA	-2.02819e-06	1.61498e-05	1.02652e-10	0.55647	212
2	10881867	11652586	1.88388e-06	0.0851619	7.21297e-06	6.78425e-05	1.8367e-10	0.889445	358
2	11652795	12720977	6.86969e-09	NA	-2.9271e-06	0.00016924	2.67974e-10	0.999665	528
2	12723749	14648908	-4.07912e-05	-1.89067	2.1763e-06	0.000213886	5.11808e-10	0.071377	661
2	14649571	15720775	1.80673e-06	0.224588	6.02221e-06	1.07463e-05	1.97415e-10	0.897683	433
2	15721423	16549199	-5.7129e-06	-0.157866	8.32954e-06	0.000157223	2.05997e-10	0.690601	344
2	16549538	18344242	6.65455e-06	NA	1.77776e-05	-6.43001e-06	3.25637e-10	0.712302	716
2	18647868	20059542	1.93942e-05	0.418176	5.25808e-06	0.000409072	3.12153e-10	0.272329	661
2	20062043	22427190	5.19329e-06	0.152407	1.12864e-05	0.000102877	3.60388e-10	0.78442	772
2	22428680	23855977	-1.14186e-05	-0.452729	3.35564e-05	1.89571e-05	2.74431e-10	0.490647	608
2	23857184	25485735	1.86095e-05	6.00172	9.21968e-08	0.00010428	2.03469e-10	0.192021	441
2	25486770	26894217	2.3435e-06	0.189224	7.53397e-06	2.0359e-05	2.38439e-10	0.879371	408
2	26894589	28597305	5.25084e-06	0.407772	8.10609e-06	2.04556e-05	2.14128e-10	0.71972	464
2	28597624	29484922	8.87754e-06	NA	-3.10059e-06	0.000624799	3.48293e-10	0.634298	424
2	29486078	29987735	-3.68137e-07	-0.124901	5.84502e-07	1.48629e-05	1.4311e-10	0.97545	311
2	29988753	31009977	3.38793e-05	1.03934	6.70224e-06	0.000158539	2.12928e-10	0.0202455	464
2	31010212	32489851	-1.30011e-05	-0.718598	1.17884e-05	2.77673e-05	2.52314e-10	0.413081	542
2	32493210	33361425	-7.1444e-06	-0.993727	2.02123e-06	2.55731e-05	1.52988e-10	0.563526	325
2	33362643	34279720	-7.14376e-06	-0.666017	5.83001e-06	1.9734e-05	2.33476e-10	0.640123	495
2	34280335	35607183	4.13615e-06	0.352622	1.80479e-05	7.62337e-06	2.27439e-10	0.783884	506
2	35608923	36121342	6.60304e-06	0.690438	2.87955e-06	3.17625e-05	1.14917e-10	0.537922	268
2	36122006	37004185	-9.47493e-06	-0.719941	8.52582e-06	2.03152e-05	2.41696e-10	0.542223	519
2	37008066	38882278	-1.89618e-05	-0.566012	8.11446e-06	0.000138308	3.86036e-10	0.334502	832
2	38882577	40077971	1.58606e-05	0.925002	7.25256e-06	4.05381e-05	1.57946e-10	0.206942	286
2	40080343	40625847	2.40037e-06	0.416074	1.16259e-06	2.86279e-05	1.46771e-10	0.84294	326
2	40626336	41381901	-3.87358e-06	NA	-5.34287e-07	0.000536512	2.94637e-10	0.82146	260
2	41382889	42087411	4.99021e-06	0.513205	8.22036e-06	1.15018e-05	1.47239e-10	0.680888	329
2	42088016	42947335	-1.21386e-06	NA	-8.2271e-07	0.00109732	1.72001e-10	0.926257	379
2	42949616	43307776	6.85293e-06	0.604563	4.63432e-06	2.77258e-05	9.95363e-11	0.492154	210
2	43309247	44048346	-1.83134e-05	-0.229799	1.3444e-05	0.000472405	6.01803e-10	0.455354	307
2	44049120	45194289	-2.0975e-05	-0.602059	1.25697e-05	9.65605e-05	2.93595e-10	0.220903	516
2	45195022	45562814	9.05069e-06	0.719049	2.04245e-06	7.75702e-05	1.81268e-10	0.501434	238
2	45563613	47052067	-3.81078e-05	-0.745501	1.14187e-05	0.000228831	5.15129e-10	0.0931478	826
2	47052788	47782756	8.91639e-06	NA	-3.17501e-06	0.000117161	1.73784e-10	0.498807	342
2	47782836	49112501	-1.79599e-05	-0.584926	1.07017e-05	8.80945e-05	2.33655e-10	0.240019	487
2	49113132	50757671	-2.14594e-05	-1.17324	1.33454e-05	2.50688e-05	3.57025e-10	0.256077	794
2	50758657	51667413	1.58213e-06	0.101268	1.32728e-05	1.83899e-05	1.66706e-10	0.902474	383
2	51668142	53351493	-1.0889e-05	NA	1.97283e-05	-1.72528e-06	3.49213e-10	0.560098	786
2	53352175	54599930	2.94661e-05	0.313138	1.23543e-05	0.000716726	9.12255e-10	0.329272	522
2	54600556	56158646	0.000125292	0.603951	1.03207e-05	0.00416997	1.17973e-08	0.248689	697
2	56160647	56599354	-1.20108e-05	-0.920373	4.9048e-06	3.47209e-05	1.43988e-10	0.316857	229
2	56600739	57938354	6.32568e-06	NA	4.34527e-07	-2.44124e-06	2.15057e-10	0.666214	468
2	57939866	60449069	8.97718e-06	0.187656	2.86817e-05	7.97907e-05	8.32344e-10	0.755677	957
2	60449710	62420656	1.40239e-05	0.311686	1.46547e-05	0.00013814	8.8591e-10	0.637523	627
2	62425639	64623935	-4.84109e-06	-0.24687	1.21418e-05	3.16714e-05	3.04553e-10	0.78147	658
2	64626895	65226463	1.04756e-05	0.759071	3.08756e-06	6.16849e-05	1.7618e-10	0.42998	236
2	65228236	66374803	-2.08901e-05	-0.536775	1.04596e-05	0.000144805	3.45386e-10	0.26099	528
2	66375016	67978287	-1.24196e-05	-0.116098	3.47551e-05	0.000329265	5.75983e-10	0.604813	772
2	67981487	68871573	-8.90624e-06	-0.305441	4.04001e-06	0.000210452	4.04131e-10	0.657744	369
2	68871710	70753882	-2.76391e-05	-2.01619	1.15547e-06	0.00016264	3.44056e-10	0.136203	771
2	70756057	71704491	2.5157e-05	1.07901	1.48947e-06	0.000364952	4.02448e-10	0.209835	444
2	71704844	73172972	3.58237e-05	0.550362	1.85713e-05	0.00022814	3.16512e-10	0.0440505	447
2	73174848	74121000	-2.16835e-05	-0.961779	8.50284e-06	5.97782e-05	1.11979e-10	0.040454	244
2	74121278	76615798	-3.6407e-05	-0.743621	2.03178e-05	0.000117975	4.58081e-10	0.0889363	993
2	76616819	77384991	-3.48478e-06	NA	-1.8628e-06	-1.26966e-05	1.52709e-10	0.777946	341
2	77386522	79007966	-1.01154e-05	NA	9.17519e-07	-2.55667e-06	2.45143e-10	0.518239	534
2	79008155	80804284	6.35168e-07	0.0217957	1.86466e-05	4.55444e-05	4.77475e-10	0.97681	1018
2	80804991	81588311	-4.564e-06	NA	-2.37766e-07	-1.80338e-06	9.12337e-11	0.632775	216
2	81588482	83604057	-7.39078e-06	-0.479995	9.96443e-06	2.37933e-05	2.52434e-10	0.641806	580
2	83604796	85283713	-4.83523e-06	NA	-2.22923e-06	2.03737e-05	1.94116e-10	0.728557	441
2	85284353	86559358	-7.22367e-06	-0.31816	4.17726e-06	0.000123405	3.87494e-10	0.713645	537
2	86562902	89135764	8.92062e-06	0.326977	1.36824e-05	5.43995e-05	1.84737e-10	0.511615	428
2	92324281	98790763	4.85727e-06	NA	-1.27008e-06	9.56283e-05	1.93666e-10	0.727065	443
2	98791433	100195879	-5.991e-06	-0.295608	7.55761e-06	5.4348e-05	2.16919e-10	0.684176	389
2	100197638	101338509	1.16067e-05	0.208954	2.31247e-05	0.000133426	5.25383e-10	0.612595	442
2	101338644	102688272	1.78564e-05	1.01573	2.8939e-06	0.000106795	2.19632e-10	0.228246	502
2	102688495	103262415	-6.19989e-07	NA	3.42587e-06	-1.59391e-06	1.39826e-10	0.958185	337
2	103264434	104481488	-2.28927e-06	NA	1.60182e-05	-4.6932e-06	1.2578e-10	0.838257	282
2	104485456	105871610	-3.32216e-05	-1.07653	2.60419e-05	3.6569e-05	1.99422e-10	0.0186466	440
2	105872982	107406122	-1.47488e-05	-0.727792	9.01408e-06	4.55596e-05	3.26264e-10	0.414196	693
2	107406885	108427822	1.16674e-05	1.20192	3.94494e-06	2.38869e-05	1.69916e-10	0.370749	389
2	108427959	110109210	5.16697e-05	0.801294	1.49398e-05	0.00027832	3.04679e-10	0.00307485	536
2	110109222	112924907	3.23898e-05	0.479302	1.47597e-05	0.000309398	6.22647e-10	0.194275	558
2	112924973	114846282	6.61675e-07	0.018702	1.1024e-05	0.000113546	4.19363e-10	0.974224	679
2	114848115	116770829	-1.78106e-05	-0.868193	5.82818e-06	7.22093e-05	2.62453e-10	0.271596	574
2	116772945	117727045	-1.82616e-06	-0.658134	8.43655e-06	9.12607e-07	1.21866e-10	0.868611	292
2	117728904	119581280	-2.67221e-05	-0.173473	1.24047e-05	0.00191288	2.58248e-09	0.599001	688
2	119581439	121070811	-1.38159e-05	-0.338089	2.93246e-06	0.00056946	1.27197e-09	0.698473	480
2	121073253	123241656	4.77104e-06	1.17138	3.21915e-07	5.15334e-05	3.48857e-10	0.798383	695
2	123244233	124730999	-1.69729e-06	NA	1.03559e-05	-4.77075e-06	2.20009e-10	0.908898	510
2	124733246	125735879	-7.39574e-06	-0.570894	6.04191e-06	2.77765e-05	1.74937e-10	0.576048	393
2	125741434	127372889	-7.97233e-06	NA	2.25439e-07	-9.32819e-06	2.18057e-10	0.589277	503
2	127374341	129310292	-2.13521e-05	-0.4968	1.00006e-05	0.00018471	3.6981e-10	0.266858	715
2	129312188	129864416	-2.21865e-07	NA	-2.64085e-06	2.18664e-06	9.16998e-11	0.981516	204
2	129864730	131463038	-6.82473e-06	-1.02026	1.79053e-06	2.49901e-05	1.63212e-10	0.593199	380
2	131466136	133030349	-3.1003e-06	-0.245139	1.38827e-05	1.15215e-05	9.35712e-11	0.748587	205
2	133034031	133950661	-7.90069e-06	-0.684487	3.64153e-06	3.65861e-05	1.83941e-10	0.560203	400
2	133951544	136822267	-2.13459e-07	NA	-1.61198e-06	2.60143e-05	4.72712e-10	0.992167	1012
2	136825272	138619715	-9.02011e-06	-0.846018	7.74988e-06	1.46679e-05	3.14325e-10	0.610913	704
2	138620371	139412389	-9.8409e-06	NA	-1.71986e-07	5.74008e-07	1.06784e-10	0.340937	254
2	139413312	140902261	6.68992e-06	0.711892	2.65818e-06	3.32223e-05	2.3915e-10	0.665306	555
2	140902383	141803496	2.70049e-06	0.533139	3.05496e-06	8.39844e-06	1.70161e-10	0.835994	380
2	141803602	143254981	-6.00316e-06	-0.234691	1.81212e-05	3.61062e-05	3.06685e-10	0.731753	676
2	143255262	145301314	-1.54953e-05	-0.409272	1.38309e-05	0.00010364	3.90581e-10	0.433009	582
2	145303576	147252762	7.6639e-06	0.303303	1.56184e-06	0.000408801	4.38816e-10	0.714474	499
2	147255216	149268931	-1.36622e-05	-0.657708	6.47194e-06	6.66717e-05	2.01157e-10	0.335406	469
2	149270710	151184680	4.78485e-06	NA	-1.41253e-06	0.000147669	2.60806e-10	0.767012	575
2	151191481	152490219	-8.4917e-06	-0.356752	5.19676e-06	0.000109024	2.30764e-10	0.576163	521
2	152491269	153369892	7.13979e-06	NA	-3.50803e-07	0.000127111	1.28016e-10	0.528018	302
2	153371042	154414456	-3.76964e-06	-0.131673	4.25904e-06	0.000192439	2.80144e-10	0.821807	428
2	154415112	155208173	-1.003e-05	-3.09888	9.90611e-07	1.05753e-05	1.26053e-10	0.371665	286
2	155209736	156568446	5.34672e-06	NA	7.77392e-06	-5.29255e-06	2.09055e-10	0.711538	459
2	156568806	158165818	9.17994e-06	1.68354	1.96099e-06	1.5162e-05	1.81605e-10	0.495743	400
2	158173710	159574883	1.73919e-06	0.254087	4.13183e-06	1.13393e-05	2.02916e-10	0.902826	439
2	159575554	161077823	1.39424e-06	0.130078	3.3253e-07	0.00034549	2.71064e-10	0.932512	587
2	161078891	163358537	-1.69151e-05	-0.527906	8.88332e-06	0.000115574	4.17504e-10	0.407763	651
2	163359084	165200324	-3.27471e-05	-0.784404	1.6091e-05	0.000108314	3.17371e-10	0.0660351	453
2	165202539	167120956	-6.96503e-06	-0.308838	5.6815e-06	8.95204e-05	3.08855e-10	0.691869	707
2	167123247	168427789	-3.28634e-06	NA	-9.20636e-08	-3.50581e-06	1.62741e-10	0.796707	379
2	168431583	169176766	4.54474e-06	NA	-2.35155e-06	9.46473e-05	1.3971e-10	0.700609	309
2	169178092	170973262	-2.98792e-06	-0.375002	3.74117e-06	1.69693e-05	3.50151e-10	0.873136	750
2	170973461	172086127	5.5457e-07	0.0795831	1.9722e-06	2.46217e-05	2.18415e-10	0.970067	450
2	172088943	173586201	-9.16431e-06	-0.760987	1.93243e-06	7.50483e-05	3.79132e-10	0.637886	566
2	173588663	175585616	-6.91504e-06	-0.440474	2.94694e-06	8.3633e-05	3.53284e-10	0.712946	739
2	175586510	177326682	-5.82838e-07	-0.013396	6.62552e-06	0.000285709	4.3837e-10	0.977792	600
2	177327202	178551958	1.49935e-06	NA	-2.61924e-07	0.000189184	5.5205e-10	0.949118	533
2	178552788	180138313	-3.24826e-06	NA	-1.3367e-07	2.12635e-05	2.45664e-10	0.83582	556
2	180139219	180661233	1.09438e-05	0.9142	3.59709e-06	3.98383e-05	1.44721e-10	0.362978	307
2	180662102	181627195	-1.43422e-05	-1.45333	7.92532e-06	1.22881e-05	1.74631e-10	0.277782	402
2	181628139	182840114	5.99666e-05	0.823923	1.3485e-05	0.000392821	3.69344e-10	0.00180677	354
2	182845657	184442530	9.29899e-06	0.236295	7.8549e-06	0.000197162	2.67232e-10	0.569463	577
2	184443166	185277576	6.601e-06	0.90887	2.44103e-06	2.16094e-05	1.02705e-10	0.514821	239
2	185279087	186731282	9.67071e-06	1.39551	3.95119e-06	1.2154e-05	1.57383e-10	0.440786	365
2	186731309	188540877	1.35945e-05	0.677283	5.77532e-06	6.97609e-05	1.98805e-10	0.334965	464
2	188542361	190794689	2.75396e-07	0.0181157	4.15959e-06	5.55593e-05	2.2267e-10	0.985275	509
2	190797341	191870624	-1.47318e-05	-0.560699	5.90052e-06	0.000116993	1.98097e-10	0.295245	337
2	191873553	192695107	-2.23905e-05	-1.34468	2.53833e-06	0.00010923	1.26369e-10	0.046394	262
2	192696255	195109845	-2.76278e-06	-0.441575	1.60752e-06	2.43516e-05	1.89372e-10	0.840882	421
2	195117932	197307918	-1.98273e-05	-0.453666	6.39586e-06	0.000298645	2.83773e-10	0.239194	590
2	197308707	198140953	9.06969e-06	1.0264	4.42812e-07	0.000176331	1.09815e-10	0.38677	258
2	198141746	200498970	-1.03573e-06	-0.0186744	1.59601e-05	0.000192735	3.46163e-10	0.955606	595
2	200504209	201571624	3.02194e-05	0.689866	1.52598e-05	0.000125746	4.58997e-10	0.158384	426
2	201572564	202829668	-3.05128e-06	-0.0643553	1.50034e-05	0.000149832	8.08051e-10	0.914519	358
2	202830132	204814896	2.41719e-05	0.397162	7.54943e-06	0.000490651	1.01134e-09	0.447204	511
2	204815902	206043539	7.90192e-06	1.12824	2.51424e-06	1.95101e-05	2.21729e-10	0.59565	480
2	206045927	207721890	-7.25578e-06	-0.403432	1.27438e-05	2.53822e-05	3.18721e-10	0.684431	686
2	207722425	208639154	1.63087e-06	0.0528336	1.05647e-05	9.01911e-05	1.69334e-10	0.900264	372
2	208641174	209940909	-9.68856e-06	NA	-7.92781e-07	0.000105904	2.04029e-10	0.49759	386
2	209941332	210832981	-1.38501e-08	-0.00421044	9.26932e-07	1.16735e-05	1.10952e-10	0.998951	264
2	210838781	212377672	7.45244e-06	0.335179	1.50348e-05	3.2881e-05	2.61539e-10	0.644928	586
2	212377759	212845716	3.13544e-06	0.340538	5.69158e-06	1.48948e-05	9.80978e-11	0.75157	203
2	212845994	215005050	5.36384e-07	0.0260231	3.83175e-06	0.000110876	3.84378e-10	0.978174	773
2	215006557	216448007	2.18248e-05	0.599988	1.29492e-05	0.000102181	2.5312e-10	0.17013	565
2	216449570	217184275	-7.28522e-06	NA	-2.48335e-07	6.85874e-05	1.50775e-10	0.552978	318
2	217184715	218615634	-1.17593e-05	-0.142416	1.0774e-05	0.000632795	3.09203e-10	0.503661	572
2	218616633	219671910	-9.01045e-06	NA	-7.52933e-07	6.56594e-05	2.74137e-10	0.5863	377
2	219675067	220774229	-1.0965e-06	-0.0484007	6.69346e-06	7.66766e-05	1.72946e-10	0.933551	377
2	220775971	221445218	3.20552e-06	NA	-4.2116e-07	2.51969e-05	1.42582e-10	0.788352	330
2	221445953	222985126	9.16659e-06	NA	-1.19907e-06	0.000189768	3.00171e-10	0.596748	595
2	222985611	224002780	5.87711e-06	NA	-3.25286e-06	3.42873e-05	1.81479e-10	0.662644	404
2	224003069	225832409	-5.77954e-07	NA	-1.50474e-06	0.000109298	3.03926e-10	0.973553	688
2	225833758	227531180	-3.70989e-05	-0.742901	2.67317e-05	9.32896e-05	2.50506e-10	0.0190796	586
2	227532464	228456451	-1.10789e-05	-1.07488	1.48079e-06	7.17427e-05	1.65058e-10	0.3885	351
2	228457117	229368530	2.08348e-06	0.371804	9.07837e-06	3.45894e-06	1.85969e-10	0.878571	406
2	229368812	230282624	-6.25831e-06	-0.574147	1.8043e-06	6.58504e-05	1.66912e-10	0.628094	374
2	230283310	231322125	-7.48286e-06	-0.332543	9.28333e-06	5.45424e-05	2.39187e-10	0.628502	439
2	231322831	232790491	-6.1373e-06	-0.22005	1.3267e-05	5.86328e-05	2.47816e-10	0.696637	511
2	232791948	233964632	-8.9965e-06	-0.843067	5.20306e-07	0.000218859	2.2888e-10	0.55207	434
2	233968153	234699046	-1.55339e-08	-0.00153559	1.71578e-06	5.96413e-05	1.92005e-10	0.999106	352
2	234699366	235626316	-8.1595e-06	-0.180406	2.31372e-05	8.84132e-05	2.71243e-10	0.620295	553
2	235627087	236619385	-1.6054e-05	-1.8607	7.46154e-07	9.97666e-05	2.28164e-10	0.287864	451
2	236619713	238209382	-5.60823e-06	-0.111889	1.03834e-05	0.000241958	2.7887e-10	0.736996	571
2	238209871	239122917	-3.93846e-05	-1.05285	2.88324e-06	0.00048533	3.71986e-10	0.0411482	404
2	239123082	239801883	-1.91451e-05	-1.17894	3.14538e-06	8.38406e-05	1.34295e-10	0.0985217	280
2	239832097	240325991	4.17908e-06	0.525486	4.1464e-07	0.000152534	2.02089e-10	0.768778	231
2	240327154	240961852	7.3286e-06	1.47388	3.43774e-06	7.19197e-06	1.5413e-10	0.554985	312
2	240962194	241907076	-4.60271e-06	-0.209346	6.97614e-06	6.92921e-05	1.95288e-10	0.741881	417
2	241909927	243185680	4.3519e-08	0.00191881	5.62936e-06	9.13764e-05	1.79013e-10	0.997405	276
3	60197	1128944	-3.06473e-06	NA	-3.78531e-06	5.36485e-06	1.82742e-10	0.820648	458
3	1129028	1527748	5.53559e-06	5.26679	1.13643e-06	9.72061e-07	1.33242e-10	0.63154	314
3	1528147	2423237	1.30283e-06	NA	7.76774e-07	-6.99837e-06	2.12e-10	0.928701	551
3	2423999	2769230	2.45642e-06	NA	-6.28418e-07	5.4436e-06	9.34039e-11	0.799366	219
3	2769392	3364279	-5.0387e-06	NA	3.26953e-06	-2.50196e-05	1.94095e-10	0.717599	425
3	3364442	4430024	4.69374e-06	0.347435	9.80371e-06	1.86165e-05	2.24909e-10	0.754297	594
3	4430848	5564422	-5.19625e-06	-0.224803	1.8733e-06	0.000285212	2.90148e-10	0.760323	583
3	5565384	6421659	5.14413e-06	NA	-1.14317e-06	2.75626e-05	1.88012e-10	0.70754	475
3	6422814	7509288	5.64568e-06	1.50844	9.83173e-07	1.42477e-05	1.95176e-10	0.68613	525
3	7509715	7991133	-8.21976e-06	-12.3441	1.89001e-06	2.34604e-07	1.25959e-10	0.463928	347
3	7991981	9194649	-1.53875e-05	-1.07114	4.56111e-06	4.52447e-05	2.87079e-10	0.36379	715
3	9195331	10526438	-4.1254e-06	-0.2247	1.02608e-05	3.28506e-05	2.37878e-10	0.789101	604
3	10526803	11220278	4.04567e-06	0.217415	3.89105e-06	8.8989e-05	1.71064e-10	0.757076	360
3	11221721	12858028	0.000126402	0.815491	3.55274e-05	0.000676248	8.57325e-10	1.58174e-05	634
3	12859004	13523338	7.10417e-06	1.24093	6.972e-06	4.70083e-06	1.25646e-10	0.526225	311
3	13524741	14309204	-3.50721e-05	-1.06814	1.1235e-05	9.59612e-05	1.70595e-10	0.00724825	334
3	14309548	14816364	1.23956e-05	0.994372	1.42999e-06	0.00010867	1.53077e-10	0.316403	303
3	14816745	16661587	1.96138e-05	1.19009	8.1593e-06	3.32898e-05	2.89533e-10	0.249038	760
3	16662488	18454062	4.83398e-06	NA	-2.26149e-06	9.34478e-06	1.87471e-10	0.72405	521
3	18457304	18886128	2.07793e-05	0.764658	1.59591e-05	4.62718e-05	7.38127e-11	0.0155802	163
3	18886158	20752492	-1.22535e-07	-0.0111076	5.23612e-06	2.32418e-05	2.13461e-10	0.993308	573
3	20753368	21522703	2.55528e-06	NA	1.0829e-05	-3.62593e-06	1.30954e-10	0.823306	343
3	21523116	22102707	-2.18249e-06	-0.227838	3.6617e-06	2.50594e-05	1.64741e-10	0.864979	426
3	22103146	23122359	2.14714e-06	NA	-7.64064e-07	3.59233e-06	1.60505e-10	0.86542	433
3	23123318	23802647	-2.91554e-06	-0.52595	1.66069e-06	1.85037e-05	9.56222e-11	0.765586	246
3	23803541	25459497	-1.00786e-05	-0.816429	1.01606e-06	0.000149984	3.19571e-10	0.572896	820
3	25460109	26392563	1.36591e-05	0.45084	5.46838e-06	0.000167856	1.47221e-10	0.260279	305
3	26393305	27606695	-2.57516e-05	-0.492414	2.15921e-05	0.000126663	1.67404e-10	0.0465568	437
3	27609447	29409547	1.98887e-05	0.565193	7.72757e-06	0.000160242	2.98365e-10	0.24956	750
3	29409589	30716602	-1.33082e-05	-0.575369	1.94849e-06	0.000274566	2.5792e-10	0.407297	580
3	30717661	31720982	2.61389e-06	0.516932	6.46259e-07	3.95643e-05	1.36642e-10	0.823059	407
3	31721774	33011510	-1.1477e-07	-0.00287038	7.99757e-06	0.000199903	1.95412e-10	0.993449	464
3	33012981	33986974	-2.71292e-06	-0.214968	6.80859e-06	2.33921e-05	2.1759e-10	0.85408	326
3	33988115	35241960	1.69529e-06	NA	-1.40478e-06	4.04331e-05	1.53729e-10	0.891244	437
3	35243764	36481385	1.75105e-05	NA	1.69515e-05	-1.5955e-06	1.65774e-10	0.173828	464
3	36484375	38078255	6.71202e-06	NA	-1.42954e-06	7.56944e-05	2.2301e-10	0.6531	595
3	38080101	38723967	1.10128e-05	0.855538	1.06792e-06	0.000155161	9.12386e-11	0.248932	249
3	38724849	40649760	-1.2443e-05	-0.922356	2.04227e-06	8.91121e-05	2.36029e-10	0.417987	668
3	40660283	42184173	-3.48886e-05	-1.02984	8.7334e-07	0.00131414	6.25846e-10	0.163136	396
3	42184361	45162316	-2.39234e-05	-0.575636	2.06523e-05	8.36335e-05	3.64034e-10	0.209891	997
3	45165430	46657162	-9.21491e-06	-0.361149	2.83644e-06	0.000229527	3.03836e-10	0.597045	633
3	46657428	48525955	-8.21971e-06	-0.454184	2.56728e-06	0.000127578	8.307e-10	0.775498	387
3	48531227	52214640	-5.97041e-05	-0.567359	2.4766e-05	0.000447133	2.18156e-09	0.201156	835
3	52215002	54078568	-2.31525e-05	-0.660652	7.10879e-06	0.000172764	4.61806e-10	0.281312	689
3	54080241	55731145	-1.14492e-05	-0.209421	1.43832e-05	0.000207806	3.35867e-10	0.532147	835
3	55733390	58063819	-5.01268e-07	-0.00617925	6.723e-06	0.000978827	9.66801e-10	0.987138	825
3	58067795	58700675	4.32795e-06	0.484898	1.31057e-06	6.0786e-05	1.04821e-10	0.672495	291
3	58700802	60347135	-6.68165e-06	NA	9.61666e-06	-1.87071e-05	3.51409e-10	0.721517	878
3	60347701	61277928	-5.97685e-06	NA	-7.44929e-07	1.51253e-05	2.16139e-10	0.684344	569
3	61279726	62881664	-4.84336e-06	-0.140077	8.44636e-06	0.000141543	3.24206e-10	0.787937	787
3	62882619	63504979	-1.33439e-06	NA	1.06636e-06	-8.44665e-06	1.09458e-10	0.89851	294
3	63505191	64473972	-6.88822e-06	-1.41944	1.00282e-05	2.34833e-06	1.75039e-10	0.602616	453
3	64475164	65337581	-5.07669e-06	-0.261541	4.47286e-06	8.42356e-05	2.01075e-10	0.720332	515
3	65340365	66169323	5.15558e-06	0.266237	7.958e-06	4.71208e-05	1.99133e-10	0.714853	344
3	66170253	67294968	-6.51765e-06	-0.459206	2.26511e-06	8.89363e-05	1.45459e-10	0.588916	396
3	67299401	69197507	-8.72566e-06	-0.223109	1.70998e-05	8.9448e-05	2.60359e-10	0.588666	714
3	69205190	70288126	1.22561e-05	0.712763	1.93934e-05	1.52462e-05	1.41875e-10	0.303495	390
3	70289919	71418327	-1.42949e-05	-0.855514	3.60685e-06	7.74071e-05	2.1757e-10	0.33248	384
3	71421152	73238935	-4.80823e-05	-1.25479	7.92687e-06	0.000185238	4.99382e-10	0.0314261	752
3	73239448	75376291	-1.36822e-05	-0.748048	7.41074e-06	4.51432e-05	3.20659e-10	0.444824	815
3	75377075	76854466	4.34942e-06	0.583796	5.40373e-06	1.02718e-05	1.06889e-10	0.673979	319
3	76855676	77507524	1.51845e-05	1.0443	5.04996e-06	4.1866e-05	1.10779e-10	0.149107	276
3	77508835	79022673	9.05966e-06	0.446484	9.45294e-06	4.35557e-05	1.66702e-10	0.482876	468
3	79024541	81187867	1.9912e-06	0.0626299	1.37612e-05	7.34529e-05	1.78712e-10	0.881594	512
3	81190039	82446513	4.03907e-07	NA	-2.77987e-06	7.96863e-06	1.12785e-10	0.969662	340
3	82446746	83946780	-5.59287e-06	-1.593	1.84623e-06	6.67657e-06	1.27308e-10	0.620115	368
3	83947451	85090935	8.30977e-06	1.75119	2.24179e-06	1.00443e-05	9.87149e-11	0.402948	294
3	85093629	86734415	-2.45812e-06	-0.150745	1.04051e-05	2.55548e-05	1.45487e-10	0.838514	419
3	86736368	87407921	-4.61529e-06	-0.460565	5.72428e-06	1.75426e-05	6.25108e-11	0.559393	193
3	87408634	88725583	1.27226e-05	1.13775	4.05697e-06	3.08219e-05	1.22114e-10	0.249604	363
3	88725754	94202010	-7.50427e-06	-0.721455	2.88631e-06	3.74848e-05	1.45243e-10	0.533499	425
3	94202771	96056259	-4.24939e-06	NA	5.1124e-06	-1.41337e-06	1.54182e-10	0.732182	457
3	96679063	98299365	-6.02839e-06	-1.39458	9.88888e-07	1.8896e-05	1.54229e-10	0.627378	442
3	98300731	100591006	-7.85559e-06	NA	-8.55406e-07	0.000123852	2.54631e-10	0.622513	729
3	100591848	101808006	1.94173e-05	0.836949	2.95846e-06	0.000181934	1.55253e-10	0.119147	450
3	101808379	103025517	7.82553e-08	NA	-2.36344e-06	2.46495e-05	1.04813e-10	0.993901	308
3	103025715	103698105	-2.45401e-06	NA	2.39258e-06	-9.08133e-06	6.66898e-11	0.763795	198
3	103700909	104579408	5.74383e-06	NA	7.48451e-06	-1.9668e-07	1.06865e-10	0.578466	309
3	104580063	104878270	1.158e-05	0.953936	4.11402e-06	3.58188e-05	5.47699e-11	0.117649	151
3	104879008	106330349	1.5099e-05	NA	-1.41688e-06	6.64301e-05	1.77039e-10	0.256466	484
3	106332831	107729547	-7.00026e-06	NA	-6.20362e-07	0.000105313	1.68256e-10	0.589424	447
3	107730020	108635884	-7.42142e-06	-0.511429	1.17309e-05	1.79504e-05	1.49252e-10	0.543537	327
3	108636466	109961316	-8.17712e-06	-0.715728	6.1634e-06	2.1178e-05	1.34011e-10	0.479961	388
3	109962369	111416310	7.12587e-06	0.547586	3.18768e-06	5.31248e-05	1.34577e-10	0.539043	388
3	111416451	112182995	-7.2262e-06	-4.49061	1.85129e-07	1.39873e-05	1.44552e-10	0.547818	409
3	112183360	113323793	-1.35112e-05	-1.051	2.70124e-06	6.11821e-05	1.41405e-10	0.255865	387
3	113324119	115280312	-1.47827e-05	NA	-1.93942e-06	0.00024869	2.05132e-10	0.302007	543
3	115282058	116450487	1.16788e-06	NA	6.40859e-06	-8.17281e-06	1.77691e-10	0.930185	489
3	116452274	117998840	1.06033e-05	1.32409	1.59618e-06	4.01759e-05	2.44501e-10	0.497702	637
3	118000136	120520317	-3.32899e-05	-0.781938	1.00086e-05	0.000181095	4.3037e-10	0.108562	971
3	120521733	121335461	1.80464e-07	NA	-6.9134e-07	-5.53904e-06	7.39895e-11	0.983262	209
3	121336367	122692039	-2.23787e-05	-0.753071	7.70112e-06	0.000114668	2.17352e-10	0.129031	574
3	122693533	123196819	-1.94632e-05	-1.40556	2.84692e-06	6.73522e-05	2.25865e-10	0.195301	202
3	123200440	124677278	-1.15655e-05	-0.266971	1.21353e-05	0.000154651	2.45233e-10	0.460185	567
3	124678230	125875831	6.96936e-06	0.214374	8.59501e-06	0.000122969	2.01632e-10	0.623561	415
3	125876862	126213162	8.55008e-06	0.334579	4.51921e-06	0.000144504	7.7711e-11	0.332094	185
3	126213467	127471230	-6.05521e-06	-0.495398	1.89311e-06	7.89174e-05	1.84436e-10	0.655693	502
3	127471641	130243259	1.51927e-05	0.616811	2.11372e-06	0.000287025	2.72418e-10	0.357319	780
3	130244120	131373405	2.15171e-05	1.21463	1.01368e-05	3.09581e-05	1.09343e-10	0.0396163	319
3	131373740	132115911	-1.35377e-05	-1.27804	6.31623e-06	1.77641e-05	1.43528e-10	0.258479	422
3	132117285	133128449	5.81599e-06	1.05514	8.19041e-06	3.70958e-06	1.35867e-10	0.617807	389
3	133129272	134383242	4.03072e-06	0.156782	3.8352e-06	0.000172339	2.92246e-10	0.813603	516
3	137370076	138662229	4.87637e-05	0.948682	2.53285e-05	0.000104314	2.28856e-10	0.00126675	373
3	134385789	137369181	-2.2692e-05	-0.464136	4.10962e-05	5.81642e-05	3.77192e-10	0.242645	1037
3	138665796	140275652	5.51893e-06	1.31726	1.45695e-06	1.20481e-05	2.71334e-10	0.737591	734
3	140276484	142863564	2.00605e-06	0.0528121	4.3211e-06	0.000333904	4.56293e-10	0.925179	868
3	142864473	143494546	-3.71498e-07	NA	5.2149e-06	-4.33537e-06	1.49579e-10	0.975768	361
3	143495679	145663879	4.75121e-06	NA	4.43019e-06	-2.02799e-05	2.43531e-10	0.760779	701
3	145664135	146722271	-9.69699e-06	-0.952389	2.33493e-06	4.43988e-05	1.37588e-10	0.408408	381
3	146722383	148316359	4.14762e-06	0.43561	6.18806e-06	1.46503e-05	1.59749e-10	0.742794	436
3	148316766	149988630	4.8247e-06	0.253207	1.00567e-05	3.61024e-05	2.72954e-10	0.770264	679
3	149994553	151178708	-1.72282e-05	-0.453701	1.47965e-05	9.74497e-05	2.47445e-10	0.273421	454
3	151178836	151904190	-2.71924e-06	NA	-3.90887e-07	5.77424e-05	8.84593e-11	0.772491	254
3	151905386	153054901	-1.96655e-05	-1.29812	1.61151e-06	0.000142411	1.31899e-10	0.0868382	356
3	153056839	154181836	-2.14362e-05	-0.579521	1.51863e-05	9.0096e-05	2.77738e-10	0.198351	442
3	154183562	156005200	5.30602e-06	0.837485	2.76487e-06	1.45181e-05	2.87758e-10	0.754439	485
3	156005905	157311596	-6.91185e-06	-0.0486694	1.71714e-05	0.00117455	8.64682e-10	0.814167	512
3	157312028	159272972	3.87615e-06	0.132576	1.73619e-05	4.92351e-05	2.37178e-10	0.801282	685
3	159274785	161523859	-1.20451e-05	-0.97034	1.29801e-06	0.000118713	2.31664e-10	0.428727	663
3	161524489	162065286	-1.09941e-06	NA	-1.84389e-06	-1.18594e-06	8.46611e-11	0.90489	222
3	162067622	163250087	1.1741e-06	NA	9.61899e-08	-2.23029e-06	1.27709e-10	0.917253	371
3	163251056	164816939	-1.75703e-06	NA	-2.77353e-09	-1.13903e-05	1.5351e-10	0.887229	473
3	164820183	167116849	-3.23152e-06	NA	2.23097e-06	-1.88809e-05	2.00521e-10	0.819486	575
3	167117143	167912878	-8.82999e-06	NA	-1.2611e-06	4.37172e-05	9.66727e-11	0.36915	279
3	167913564	170158128	1.89828e-05	0.243702	2.32169e-05	0.000261335	6.21724e-10	0.446472	676
3	170159134	171311936	9.43501e-06	0.564663	5.42113e-06	5.15009e-05	1.70486e-10	0.469926	455
3	171312880	172965694	9.63724e-06	0.670797	3.10828e-06	6.64053e-05	2.39402e-10	0.533378	612
3	172966405	174274308	6.30747e-06	0.158869	3.12526e-05	5.04365e-05	2.23721e-10	0.673245	486
3	174275336	175049294	2.35293e-06	NA	-4.36559e-06	-1.16779e-06	1.23806e-10	0.832525	332
3	175050262	176268375	-5.51132e-06	NA	-5.40185e-07	5.3999e-05	1.54994e-10	0.657992	428
3	176269091	177530606	-2.10933e-06	-0.0959406	6.53125e-06	7.40094e-05	1.83054e-10	0.87611	479
3	177531847	179359242	-1.26762e-06	-0.043566	1.75242e-05	4.83109e-05	2.15833e-10	0.931241	603
3	179366819	181426554	4.47197e-06	NA	-3.96108e-06	6.72256e-05	1.76508e-10	0.736417	493
3	181431571	182975975	8.08137e-06	0.186225	9.84568e-06	0.000191271	1.9092e-10	0.558635	422
3	182976382	183762614	-5.99626e-06	NA	-1.96882e-06	5.44368e-05	1.22349e-10	0.587749	344
3	183762644	185262137	6.10052e-06	0.543005	2.08885e-06	6.04253e-05	2.16478e-10	0.678413	543
3	185263467	186780913	-8.15802e-05	-0.716915	3.35325e-05	0.000386161	3.77354e-10	2.6736e-05	649
3	186782999	187220633	-6.97255e-06	NA	3.77042e-07	-5.65907e-06	7.95595e-11	0.434385	213
3	187220777	188201380	-1.02367e-05	-0.321322	9.21697e-06	0.000110115	1.88916e-10	0.456408	466
3	188202550	189531496	-8.11831e-06	-0.224014	2.67339e-05	4.9127e-05	2.17694e-10	0.582163	522
3	189531911	190303805	-3.68098e-06	NA	-4.60494e-06	1.78812e-05	1.47507e-10	0.761829	386
3	190304172	190992002	-9.17227e-06	-0.516856	6.13045e-06	5.13716e-05	9.47645e-11	0.346078	268
3	190993386	191840443	-4.20543e-06	-1.95119	1.96805e-06	2.3604e-06	1.22743e-10	0.704251	342
3	191840983	192753870	-1.12821e-05	-1.16749	5.26619e-06	1.77326e-05	1.23807e-10	0.310606	346
3	192754177	193885973	-2.24377e-07	NA	-1.79326e-07	-2.5567e-06	1.95474e-10	0.987196	478
3	193886289	194464791	-4.67304e-06	NA	-1.73387e-06	2.78946e-05	1.07532e-10	0.652249	251
3	194465233	194756339	6.51188e-07	0.264213	7.10615e-07	8.5481e-06	6.04712e-11	0.933263	132
3	194756597	195854787	-2.51048e-06	NA	-1.20795e-07	-7.4011e-06	1.12272e-10	0.812711	293
3	195855401	196414159	-3.75589e-06	-3.76093	3.77008e-06	2.64536e-07	7.48417e-11	0.664178	181
3	196415355	197962382	1.85668e-05	NA	-1.27445e-06	0.000165532	1.79783e-10	0.166138	486
4	10642	685993	5.85332e-06	1.12714	9.17569e-07	2.93907e-05	5.13079e-11	0.413834	139
4	686563	1422863	1.59239e-05	NA	-1.29261e-06	0.00142691	1.06663e-09	0.625849	284
4	1478711	3612028	2.02424e-05	0.250871	8.74538e-05	7.44463e-05	3.49969e-10	0.279231	598
4	4264705	5044744	-3.1431e-05	-0.873365	1.01948e-05	0.000127042	1.77506e-10	0.0183178	403
4	5047695	5971152	-1.25265e-05	NA	1.67123e-05	-3.17385e-06	2.20726e-10	0.399146	539
4	5971634	7135912	-3.53999e-06	-0.172763	8.58731e-06	4.88929e-05	2.37e-10	0.818133	526
4	7136158	8054472	-2.12372e-05	-0.540471	3.33813e-05	4.62537e-05	2.77711e-10	0.202527	614
4	8055323	9408136	9.74717e-06	0.592401	5.20051e-06	5.2057e-05	1.34399e-10	0.400473	321
4	9408158	10696229	-4.88499e-06	NA	1.79066e-06	-2.81914e-06	1.97415e-10	0.728085	581
4	10696913	12198579	-3.20792e-07	-0.057581	8.01917e-07	3.87044e-05	2.4877e-10	0.983773	688
4	12201002	13002341	8.97722e-06	NA	-1.13881e-06	2.19529e-05	1.1304e-10	0.39847	338
4	13002905	14394452	-1.34526e-05	-0.770221	2.6909e-06	0.000113366	2.27636e-10	0.37259	593
4	14394902	15849986	5.4117e-05	0.661946	2.58836e-05	0.000258225	4.45906e-10	0.0103836	581
4	15850685	16520118	-7.97367e-06	NA	-5.40292e-06	8.58868e-05	1.36765e-10	0.495352	365
4	16521003	18752293	-5.1786e-05	-0.497459	4.02514e-05	0.000269234	4.65605e-10	0.0163969	818
4	18752722	20084049	-1.54213e-06	-0.0646111	2.27418e-05	2.50497e-05	1.67446e-10	0.905137	426
4	20084563	21292213	9.36572e-06	0.387464	8.32356e-06	7.01957e-05	1.88345e-10	0.494961	520
4	21292651	22393873	-1.39446e-06	-0.0584024	1.23998e-05	4.59765e-05	1.46723e-10	0.908349	412
4	22395570	23563570	-2.86173e-06	-0.294113	2.78952e-06	3.3939e-05	1.21037e-10	0.794773	348
4	23563931	24992827	-1.03002e-05	-0.644176	3.26607e-06	7.82808e-05	2.38557e-10	0.504848	644
4	24993167	26468997	3.19388e-06	0.0772154	9.79873e-06	0.000174606	2.57033e-10	0.842094	625
4	26473220	27903383	-1.32081e-05	-1.06777	1.198e-05	1.27722e-05	1.73666e-10	0.316216	479
4	27904556	28871862	6.85346e-06	NA	3.15755e-06	-5.04559e-06	1.27594e-10	0.544031	372
4	28872833	30453156	-5.93567e-06	NA	7.42402e-06	-2.21671e-05	1.69895e-10	0.648831	477
4	30453619	31739254	-1.60602e-05	NA	-1.44767e-06	0.000113562	1.58548e-10	0.202144	447
4	31740009	32592949	-1.1452e-05	-0.383465	1.44757e-05	6.16128e-05	1.13419e-10	0.282231	282
4	32593453	33640100	1.14996e-06	NA	-5.13155e-08	-1.04482e-05	6.30358e-11	0.884837	192
4	33640864	35150284	-3.69775e-06	-0.998388	1.3387e-06	1.02469e-05	1.21995e-10	0.737787	360
4	35151237	36301997	3.72187e-07	0.0227593	5.44937e-06	4.90749e-05	1.47453e-10	0.975548	422
4	36304377	37534798	1.45744e-06	NA	-7.71841e-07	-1.15001e-05	2.00942e-10	0.91811	555
4	37536119	37886455	-1.98379e-06	NA	-4.06845e-06	4.16144e-05	8.01007e-11	0.824582	201
4	37887735	38974458	-0.000101371	-0.859907	2.26465e-05	0.00061365	1.23135e-09	0.00386676	556
4	38976533	40199852	6.43876e-06	NA	-3.2662e-06	0.000107334	1.58694e-10	0.609268	417
4	40200304	40869208	1.74579e-05	5.66191	3.02627e-07	3.14157e-05	1.17489e-10	0.107263	270
4	40870402	42662283	-3.50435e-06	-1.48461	6.90441e-08	8.06981e-05	2.59489e-10	0.827784	699
4	42662718	43962569	5.15222e-06	5.62073	3.30392e-07	2.54316e-06	1.52608e-10	0.67663	430
4	43963518	45187835	-8.28209e-06	NA	-2.92394e-06	1.70073e-05	1.38485e-10	0.481568	401
4	45188855	47543891	-2.47422e-06	-0.139349	8.52418e-06	3.69844e-05	2.12492e-10	0.86522	606
4	47544012	48226267	-2.62237e-06	-0.157571	4.00464e-06	6.91624e-05	1.34531e-10	0.821131	265
4	48227642	53412129	9.97573e-06	0.552399	2.05282e-05	1.58867e-05	1.38539e-10	0.396695	396
4	53413674	55202613	1.62757e-05	0.469071	6.00004e-06	0.000200654	3.06749e-10	0.352743	595
4	55202697	57418400	-2.51221e-05	-0.6455	1.06086e-05	0.000142778	3.08458e-10	0.152602	824
4	57420107	58696072	4.74289e-05	0.689315	1.39208e-05	0.000340085	5.0651e-10	0.035082	595
4	58697912	59358251	9.94454e-07	NA	4.74648e-06	-1.39644e-05	7.65116e-11	0.909484	224
4	59358729	60145179	7.62977e-07	NA	7.87016e-07	-9.32893e-06	8.13045e-11	0.932566	234
4	60145181	61371992	2.66863e-06	NA	-9.2816e-07	6.28194e-06	1.20939e-10	0.808266	363
4	61372415	61872517	6.95305e-06	NA	-1.53621e-07	4.66497e-05	5.34057e-11	0.34138	163
4	61872656	64117718	4.58861e-07	0.0222155	3.282e-05	1.29991e-05	2.20524e-10	0.97535	620
4	64118963	65300308	1.36564e-07	NA	-7.04972e-07	-4.04804e-06	7.2358e-11	0.987191	223
4	65562213	66598615	-4.13468e-06	NA	3.24007e-06	-3.3381e-06	1.18657e-10	0.704262	350
4	66599449	68058793	2.99192e-06	0.172359	4.00256e-05	7.52828e-06	1.60608e-10	0.813368	461
4	68059850	68455531	-1.07026e-05	-5.27339	1.07165e-05	3.84365e-07	7.87241e-11	0.227723	155
4	68456074	69954151	3.16204e-07	NA	3.99417e-06	-6.25818e-06	8.64712e-11	0.972874	259
4	69954297	70517143	-2.88063e-07	NA	3.32602e-06	-4.68054e-06	8.3423e-11	0.97484	256
4	70517792	71516586	1.00218e-05	NA	-2.33999e-06	0.000111314	1.29838e-10	0.379119	397
4	72416258	75196731	-1.21209e-05	-0.533379	4.96935e-06	0.00010392	2.21211e-10	0.4151	677
4	75555658	76283179	-1.21707e-05	-1.78702	8.67127e-06	5.34915e-06	9.45222e-11	0.21063	274
4	76284248	77128724	1.37906e-06	NA	-1.35747e-06	3.94258e-05	1.10845e-10	0.895786	347
4	77129568	78333381	-7.87794e-06	-0.367253	7.48986e-06	6.14359e-05	2.04885e-10	0.582063	574
4	78333798	79469226	-2.31206e-05	-1.32248	3.9437e-06	7.75023e-05	2.35227e-10	0.131684	482
4	79470550	80994124	-2.3517e-07	-0.0130896	1.24658e-05	2.58935e-05	1.44853e-10	0.984411	417
4	80995881	81978151	4.78453e-06	0.852897	1.82306e-06	1.72617e-05	8.45543e-11	0.60284	248
4	81979993	83012967	5.04558e-06	0.26515	1.75758e-05	2.06026e-05	1.3162e-10	0.660086	384
4	83017789	83994716	-1.31461e-05	NA	-1.84251e-06	4.92275e-05	1.31049e-10	0.250817	374
4	83998014	85080933	-3.11014e-07	NA	-2.87649e-06	0.000104712	1.40341e-10	0.979055	402
4	85081980	87980070	1.48161e-05	0.256449	6.04039e-06	0.00055259	5.54557e-10	0.529244	850
4	87980748	89236855	2.06022e-05	0.316332	3.03195e-06	0.00139901	7.22652e-10	0.443444	541
4	89238369	90126190	8.16994e-06	0.545669	2.89955e-06	7.73123e-05	1.09147e-10	0.434208	306
4	90126331	91453993	-4.57873e-06	-0.257224	1.36282e-05	2.32503e-05	1.43381e-10	0.702176	410
4	91456722	94229509	-9.21762e-07	NA	6.5976e-06	-2.43506e-05	2.60382e-10	0.954447	716
4	94230511	95596188	-2.91825e-05	-0.592177	3.8311e-06	0.000633894	2.77545e-10	0.0798285	477
4	95596744	96181408	-2.29178e-05	-0.73126	9.75619e-06	0.000100675	1.22906e-10	0.038714	226
4	96182669	96464931	-3.20872e-06	NA	-2.2899e-06	1.44359e-05	7.53728e-11	0.711685	197
4	96466095	97911191	1.16962e-05	0.77617	9.45292e-06	2.40222e-05	1.71771e-10	0.372166	490
4	97911459	99422081	2.60298e-06	0.673808	6.85948e-07	2.1756e-05	1.38593e-10	0.82501	361
4	99423280	100322786	9.61563e-06	0.584356	2.55177e-06	0.00010611	2.17383e-10	0.514288	376
4	100323029	101897750	2.05497e-05	0.808284	6.14189e-06	0.00010524	2.05459e-10	0.151673	573
4	101898276	103387944	1.56086e-05	1.90352	2.79378e-06	2.40669e-05	1.82727e-10	0.24822	531
4	103388441	104802530	1.68948e-05	0.391093	1.64233e-05	0.000113628	3.57132e-10	0.371322	419
4	104803329	106479425	1.02295e-05	0.311029	5.09075e-06	0.000212484	3.78666e-10	0.599106	494
4	106482185	108468632	2.64661e-06	0.209455	3.62185e-06	4.40829e-05	2.06628e-10	0.853921	601
4	108469756	109979131	1.45005e-05	0.540216	4.43807e-06	0.000162344	2.07775e-10	0.314429	536
4	109980374	112204254	3.08486e-05	0.637329	1.46827e-05	0.000159565	2.71635e-10	0.061244	745
4	112204259	114902479	-3.60252e-06	NA	1.2608e-05	-4.09007e-06	3.5015e-10	0.847334	966
4	114904730	117275534	2.6591e-07	NA	-1.26596e-06	4.59626e-05	2.10627e-10	0.985382	649
4	117275542	118219755	1.59942e-07	NA	-2.45267e-06	-7.74582e-06	9.69709e-11	0.987041	295
4	118220292	119945314	1.77167e-05	1.35088	1.85773e-06	9.25866e-05	2.06996e-10	0.218171	600
4	119946706	121391843	-1.28262e-05	-1.10085	6.16288e-06	2.2027e-05	1.78746e-10	0.337379	503
4	121393020	121973864	-1.75204e-05	-1.13897	8.26048e-06	2.86459e-05	8.20167e-11	0.0530383	231
4	121976226	123561869	1.35705e-05	3.25043	6.00577e-07	2.90228e-05	1.86232e-10	0.32002	521
4	123563078	125863762	-4.12266e-06	-0.253564	1.27673e-06	0.000207053	5.1646e-10	0.856046	732
4	125863974	127236805	2.61475e-05	0.915276	7.65115e-06	0.000106667	2.54722e-10	0.101357	468
4	127237363	129514427	8.66771e-06	NA	-3.30802e-06	0.000176054	2.20286e-10	0.559222	600
4	129514448	130364383	-5.83678e-06	NA	1.22101e-06	-5.39997e-06	9.93142e-11	0.558084	271
4	130364741	130949530	-4.14565e-06	-0.801956	4.24844e-06	6.29005e-06	5.86306e-11	0.588221	179
4	130950008	131948861	-2.32786e-06	-0.248175	4.30977e-06	2.04148e-05	1.23787e-10	0.83427	354
4	131951466	133741365	-3.83717e-06	NA	-2.82616e-06	1.79633e-06	1.41415e-10	0.746943	427
4	133741753	135744132	-5.48408e-06	-0.699498	5.5028e-06	1.117e-05	1.63441e-10	0.667948	490
4	135749591	137247266	-2.60847e-06	NA	-2.74164e-06	3.11251e-05	1.31764e-10	0.820236	371
4	137247703	137987679	-1.8989e-06	-0.59562	5.25675e-06	1.93352e-06	1.05365e-10	0.853235	286
4	137988838	139114529	-7.20152e-06	-0.327944	1.01026e-05	4.77326e-05	1.35521e-10	0.53617	391
4	139115093	139552965	-6.91282e-06	-2.35494	6.99645e-07	1.23161e-05	8.60125e-11	0.456045	231
4	139553359	140546206	-1.68348e-05	-1.13485	1.07727e-05	2.04275e-05	1.16724e-10	0.119182	319
4	140548713	141751418	1.02958e-05	0.194506	4.43449e-05	6.31841e-05	2.49935e-10	0.514888	464
4	141752960	142807957	4.39808e-06	NA	-1.90299e-06	2.31844e-07	1.26527e-10	0.695801	345
4	142808503	145021868	1.18441e-05	0.548331	2.13077e-05	2.1897e-05	2.3591e-10	0.440627	597
4	145024452	148047972	-9.51576e-05	-0.556112	2.66319e-05	0.00109941	5.90511e-10	9.00753e-05	797
4	148053679	150632409	-1.14393e-05	-0.331393	1.61644e-05	7.37142e-05	2.71308e-10	0.487373	736
4	150634191	153226998	-9.80885e-06	NA	-2.7953e-07	5.78653e-05	2.84468e-10	0.560856	819
4	153233476	154947363	6.30921e-06	0.170972	7.08032e-06	0.000192331	2.74553e-10	0.703374	564
4	154949091	156604003	-3.6961e-06	-0.443927	2.1692e-06	3.1957e-05	2.14008e-10	0.800534	592
4	156604173	158112985	-1.77001e-05	-0.42128	5.93011e-06	0.000297677	5.04128e-10	0.430508	549
4	158114105	160356254	2.79875e-06	0.195335	7.91106e-06	2.59497e-05	2.06979e-10	0.845756	618
4	161056173	161796696	2.91466e-06	0.476649	2.15364e-06	1.73622e-05	1.04469e-10	0.77552	294
4	162151565	162629423	-3.23864e-06	NA	6.35104e-07	-2.95424e-07	6.93636e-11	0.697377	172
4	162629512	163181531	-1.30131e-06	NA	-3.86569e-08	8.14858e-06	6.84759e-11	0.875042	202
4	163183341	163726178	8.69834e-06	1.11061	9.37954e-06	6.5398e-06	6.61327e-11	0.284792	181
4	163728264	164910818	-1.78856e-06	NA	9.0535e-06	-1.74989e-06	1.30279e-10	0.875482	372
4	164913270	165817608	9.02704e-07	NA	-2.37746e-06	4.42435e-05	1.2581e-10	0.935856	347
4	165820093	166609852	-6.01774e-06	-0.200409	1.05273e-05	8.56475e-05	1.22768e-10	0.587051	310
4	166611193	167643023	-6.09667e-06	-0.90572	4.06817e-06	1.11378e-05	1.00034e-10	0.542152	273
4	167643601	169568082	2.96238e-06	NA	-6.91984e-07	-1.02768e-05	2.46749e-10	0.850416	699
4	169569516	170676328	-6.09902e-07	-0.158774	1.86396e-07	7.91635e-05	1.32479e-10	0.957741	387
4	170678993	172735897	7.10706e-07	NA	-2.9874e-07	3.28405e-05	1.90193e-10	0.9589	547
4	172737462	173760563	1.50113e-06	NA	5.38269e-06	-3.21483e-06	9.79541e-11	0.879445	291
4	173761916	174832248	-2.69701e-06	NA	-2.664e-06	0.000123091	1.35407e-10	0.816715	277
4	174833988	176193705	3.45166e-06	0.586451	1.00923e-06	3.43245e-05	1.91367e-10	0.802964	493
4	176199091	177290105	3.90243e-06	NA	1.2678e-05	-1.59333e-05	1.27515e-10	0.729655	344
4	177290945	177972278	-4.18179e-06	NA	-1.57041e-06	1.65288e-06	9.11959e-11	0.661459	257
4	177974062	178758792	2.10478e-06	1.05643	2.24602e-06	1.76734e-06	1.25944e-10	0.851229	312
4	178758930	180119509	-1.93416e-05	-1.96532	2.28047e-06	4.24712e-05	1.66981e-10	0.134449	457
4	180120693	181732608	-7.5571e-06	-0.297782	1.28109e-05	5.0273e-05	3.24345e-10	0.674766	792
4	181732746	182420390	5.96385e-06	NA	-2.46654e-06	-5.31383e-06	1.57092e-10	0.634197	359
4	182420863	184283167	2.20244e-05	0.591944	9.24548e-06	0.000149733	4.47823e-10	0.297987	919
4	184283411	185477454	1.22947e-05	0.265639	9.01127e-06	0.000237721	2.43206e-10	0.430479	539
4	185477964	185932497	-2.87683e-05	-1.17708	7.66429e-06	7.79365e-05	8.02928e-11	0.00132495	205
4	185934003	187113041	9.16878e-06	NA	-5.79598e-07	8.71056e-05	2.22729e-10	0.538977	533
4	187114073	188687052	3.8932e-06	NA	-5.71964e-06	0.000207784	2.71021e-10	0.813055	683
4	188687155	189524815	3.87136e-06	NA	-3.08458e-06	9.36784e-05	1.54713e-10	0.755616	332
4	189525752	190088167	-9.51604e-06	-0.861855	4.46306e-06	2.73156e-05	1.02191e-10	0.346526	241
4	190088768	191043878	-3.08486e-06	NA	-2.69522e-06	1.15401e-05	7.07785e-11	0.713859	182
5	10056	1267356	2.06904e-06	0.111441	9.92412e-06	3.47338e-05	1.33098e-10	0.857669	378
5	1270983	1762678	-5.19165e-06	-1.68653	1.77682e-06	5.3331e-06	9.52421e-11	0.594744	227
5	1763566	2369337	-1.02657e-06	NA	-1.91805e-07	5.55853e-05	1.48149e-10	0.932785	354
5	2369710	2979000	-4.10783e-06	NA	-2.05726e-06	6.88863e-05	1.3765e-10	0.726244	381
5	2979710	3600334	-9.43682e-06	NA	-2.16702e-06	6.49592e-05	1.63178e-10	0.460061	426
5	3601924	4222111	-4.10366e-06	-1.32334	3.41773e-07	2.81359e-05	1.03079e-10	0.686072	275
5	4223577	5137474	-5.43097e-06	NA	-8.41696e-07	3.3971e-05	1.41554e-10	0.648049	371
5	5137788	5718773	3.81075e-06	NA	-4.32391e-06	5.01917e-05	1.2181e-10	0.729886	326
5	5719162	6858229	-1.18489e-05	-1.29511	1.02443e-06	8.17072e-05	2.33369e-10	0.437964	630
5	6859297	7852978	1.87971e-05	NA	-2.8214e-07	6.58417e-05	1.56897e-10	0.133442	460
5	7853304	9084076	-3.50136e-07	-0.0391663	3.04079e-06	2.62821e-05	1.9535e-10	0.980014	583
5	9084701	10533767	-1.25272e-05	-0.75202	4.94293e-06	5.61388e-05	2.97059e-10	0.467332	785
5	10666804	11170506	-2.39876e-06	-1.77972	3.15421e-07	5.75941e-06	9.81302e-11	0.808663	291
5	11170703	13603734	-3.04639e-06	-0.805851	2.48264e-06	5.75636e-06	2.37357e-10	0.843252	721
5	13603883	14987807	-1.38373e-05	-0.848994	2.09925e-06	0.000126541	2.3676e-10	0.368501	690
5	14988284	16034608	-1.16419e-05	-1.49898	1.0295e-06	5.85905e-05	9.19725e-11	0.224773	290
5	16035369	17161451	-9.65851e-06	-0.348023	8.85749e-06	8.69549e-05	1.66654e-10	0.454355	455
5	17162704	18048683	8.61284e-07	0.249365	3.45753e-06	3.45029e-06	9.06816e-11	0.927933	234
5	18050107	18791978	1.53324e-06	NA	2.50416e-06	-1.55311e-05	8.48837e-11	0.867829	244
5	18792568	19486153	-3.2895e-06	NA	4.75256e-06	-8.64253e-06	8.56323e-11	0.722233	249
5	19487359	20414139	4.10875e-06	NA	9.04541e-06	-1.02411e-06	8.19776e-11	0.649975	273
5	20415799	21573200	-3.21854e-06	NA	-2.08865e-06	1.08077e-05	7.372e-11	0.707766	226
5	21574347	23150924	9.55753e-06	1.10891	3.71381e-06	2.00022e-05	1.72899e-10	0.467313	549
5	23153562	24794957	6.16222e-06	0.759494	2.21853e-06	2.96729e-05	1.61981e-10	0.628259	484
5	24796795	26183141	-2.02211e-06	-2.00797	8.20259e-07	1.23636e-06	1.51661e-10	0.869575	426
5	26185302	26849079	-3.56969e-08	NA	-4.09246e-07	-7.52649e-06	6.26273e-11	0.996401	191
5	26849808	28303480	8.05282e-07	0.737722	2.34062e-06	5.09072e-07	1.23254e-10	0.942176	370
5	28310093	30129786	-6.30984e-06	-1.57912	8.82668e-06	1.80888e-06	1.87252e-10	0.644719	558
5	30130713	31748529	3.58019e-05	0.517951	2.68516e-05	0.000177936	2.38997e-10	0.0205667	654
5	31748611	33944217	-2.57826e-05	-0.781331	6.92985e-06	0.00015713	3.39537e-10	0.161749	901
5	33945758	35798682	9.19011e-06	0.453155	9.79266e-06	4.19997e-05	2.22198e-10	0.537548	632
5	35799275	37888797	-8.53606e-06	-0.447888	3.44143e-06	0.000105545	2.37132e-10	0.579358	680
5	37889231	39438373	-2.20738e-05	-0.248556	1.03967e-05	0.000758594	4.11022e-10	0.276247	622
5	39438575	40954879	-1.36484e-05	-1.15694	1.46914e-06	9.47279e-05	2.27566e-10	0.365597	606
5	40955561	42620153	2.65687e-05	NA	-9.95427e-07	0.000516643	3.19342e-10	0.137077	532
5	42623245	43859513	1.01314e-05	0.604449	2.31951e-06	0.000121122	1.45042e-10	0.40021	295
5	43862567	45286358	3.59166e-06	7.21212	1.528e-08	1.62308e-05	8.62595e-11	0.698967	269
5	45286977	50161698	1.78252e-06	7.41562	1.16642e-06	4.95355e-08	8.64974e-11	0.848008	272
5	50162186	52133670	-2.74145e-05	-0.674077	3.15528e-06	0.000524207	4.25783e-10	0.183988	622
5	52134410	52661197	5.35465e-06	0.290466	2.68851e-06	0.000126404	1.91957e-10	0.69914	285
5	52662483	53513531	-3.73173e-07	-0.0218115	5.80236e-06	5.0448e-05	1.07128e-10	0.971239	312
5	53515888	55412347	4.34121e-05	0.739219	8.06175e-06	0.000427805	3.53169e-10	0.0208859	759
5	55413961	55932471	1.70364e-05	0.336741	2.29338e-05	0.000111605	2.75336e-10	0.30456	270
5	55933701	57337744	3.22496e-05	0.652817	3.2218e-05	7.57472e-05	2.93229e-10	0.059659	556
5	57338357	58834736	-7.76536e-06	-0.513022	5.17558e-06	4.42682e-05	2.57498e-10	0.628442	769
5	58834852	60880207	-9.53472e-06	-0.576082	3.55704e-06	7.70118e-05	1.75606e-10	0.471825	545
5	60883078	62531300	3.23702e-06	0.170737	5.81266e-06	6.18384e-05	2.68221e-10	0.843318	635
5	62531952	63837838	-3.70344e-06	NA	1.11371e-05	-1.16152e-06	1.25392e-10	0.74085	361
5	63840208	65083148	-1.1212e-05	-0.421469	6.44871e-06	0.000109739	2.35548e-10	0.465061	448
5	65083209	65909616	9.65317e-06	NA	4.57336e-06	-3.00571e-06	1.10515e-10	0.358489	310
5	65910316	67096208	2.10805e-05	0.521525	7.95378e-06	0.000205417	1.6533e-10	0.101114	498
5	67096780	70682458	4.58162e-06	0.142911	4.49347e-06	0.00022873	2.41814e-10	0.768276	641
5	70683839	72420748	1.36899e-05	NA	-2.09121e-06	0.000302635	1.92763e-10	0.324119	586
5	72420784	73507955	8.41656e-06	NA	-4.82864e-06	0.000337094	2.11696e-10	0.562949	503
5	73508509	75240469	2.73685e-05	0.819616	6.11732e-06	0.000182272	2.29122e-10	0.0705937	672
5	75242395	75740199	6.00851e-06	NA	7.15932e-06	-1.27236e-05	7.72865e-11	0.494315	219
5	75743532	77203135	1.14413e-05	0.462697	1.56862e-05	3.898e-05	2.58524e-10	0.476723	697
5	77203718	79068089	-1.69807e-05	-0.615754	3.82064e-06	0.000199049	2.50956e-10	0.283763	631
5	79068300	80480761	3.24893e-05	NA	-3.9204e-07	0.000284901	4.36065e-10	0.119746	670
5	80481996	81712715	3.52561e-06	0.655403	5.79123e-07	4.99668e-05	1.43361e-10	0.76841	413
5	81714078	82658571	7.4203e-06	NA	-1.36489e-06	0.000261301	1.23838e-10	0.5049	339
5	82660901	84397685	-2.51063e-05	-0.463388	3.03129e-05	9.68384e-05	4.02988e-10	0.211061	538
5	84399219	85315500	1.19037e-06	NA	6.42102e-06	-7.56824e-06	9.46562e-11	0.902621	306
5	85316429	86490293	-7.20703e-06	NA	-4.01337e-07	3.7114e-05	1.05421e-10	0.482723	312
5	86492986	88065637	-9.12773e-06	-1.02174	5.52445e-06	1.44462e-05	2.03621e-10	0.522392	295
5	88069593	90500398	-6.1072e-06	-0.364323	4.27245e-06	6.5771e-05	2.34249e-10	0.689873	686
5	90504842	93602613	1.46621e-06	0.0826105	8.91868e-06	3.532e-05	2.41125e-10	0.924774	695
5	93607443	95822590	-1.66396e-06	-0.0765762	1.1663e-06	0.000404847	2.65205e-10	0.918616	753
5	95822732	96867936	8.98573e-06	1.00465	1.09194e-06	7.32625e-05	1.5191e-10	0.465969	445
5	97436504	99258325	-7.83156e-06	-0.322866	3.74175e-06	0.000157245	1.71387e-10	0.549695	536
5	99259751	101101103	-2.78946e-06	NA	-3.24819e-06	0.000147171	1.45227e-10	0.816948	467
5	101101325	102681586	7.77274e-06	3.93272	5.83887e-08	6.69011e-05	1.38253e-10	0.508578	428
5	102686157	104542488	2.84572e-05	1.04038	1.14964e-05	6.50781e-05	2.2913e-10	0.0601125	647
5	104543131	105885913	-1.82703e-07	NA	-3.89344e-06	5.86734e-06	1.00015e-10	0.985424	303
5	105887333	106800282	1.53354e-06	0.146976	6.03793e-06	1.80307e-05	1.50722e-10	0.900592	320
5	106800765	108633176	2.14735e-06	0.141767	2.08835e-05	1.09862e-05	2.722e-10	0.896444	721
5	108633347	109231597	-2.77801e-05	-1.00769	4.83683e-06	0.000157128	7.34887e-11	0.00119285	236
5	109232816	110819753	1.17761e-05	2.40648	1.43327e-06	1.67075e-05	1.59932e-10	0.351759	482
5	110821786	111962676	8.52899e-06	0.627946	1.31529e-06	0.000140259	2.01319e-10	0.547766	442
5	111963025	112396750	-2.16238e-05	-0.726467	4.64566e-06	0.000190715	8.43327e-11	0.0185381	146
5	112397011	113603768	-2.3964e-05	-1.70716	4.62701e-06	4.25863e-05	1.77256e-10	0.0718695	530
5	113604579	114448326	-6.82653e-06	-0.390341	2.50387e-05	1.22152e-05	1.28752e-10	0.547426	324
5	114448597	115828291	-1.78454e-06	-1.03264	1.29875e-07	2.29947e-05	2.21236e-10	0.904501	637
5	115829425	117003674	3.07629e-06	NA	-1.02142e-07	5.17946e-06	1.75646e-10	0.816447	483
5	117004531	117712427	1.07244e-06	0.19709	9.33969e-07	3.17015e-05	8.91205e-11	0.909554	254
5	117714517	119668423	-2.37462e-06	-0.489626	8.29382e-07	2.83598e-05	2.28386e-10	0.875142	657
5	119669457	120962383	3.57283e-05	1.20025	1.54458e-05	5.73678e-05	1.84669e-10	0.00855977	482
5	121485609	122603725	-9.54844e-06	-1.149	5.90985e-07	0.000116856	1.5224e-10	0.439007	430
5	122604501	123236124	-5.53917e-05	-0.920777	7.11916e-06	0.000508338	3.01175e-10	0.00141391	250
5	123238611	123797013	2.39449e-05	1.4585	2.55521e-06	0.000105484	7.84411e-11	0.0068594	220
5	123798436	124746813	3.11451e-05	0.725299	1.99919e-05	9.22342e-05	2.16631e-10	0.0343392	431
5	124748624	126938920	1.41748e-05	0.912739	3.06357e-06	7.87257e-05	2.93429e-10	0.407955	820
5	126940058	128727903	3.95215e-05	0.617819	9.81558e-06	0.000416897	6.33901e-10	0.11648	646
5	128730275	130376511	-2.08062e-07	NA	-1.58448e-06	-1.07842e-06	1.30636e-10	0.985476	403
5	130376936	131873073	-4.66678e-06	-1.00015	1.05161e-06	2.07038e-05	1.47621e-10	0.700905	445
5	131874022	132603137	3.92182e-05	0.889289	7.28967e-06	0.000266798	2.56861e-10	0.0144039	221
5	132609517	134321546	1.35869e-05	0.431508	5.98312e-06	0.000165704	2.49243e-10	0.389451	674
5	134329463	135339464	1.46094e-05	NA	-5.6719e-07	0.000173853	2.11854e-10	0.315513	453
5	135340951	137948424	-8.05141e-06	-0.117203	2.12539e-05	0.00022204	2.79508e-10	0.630099	876
5	137950183	140644484	-8.96617e-06	-0.557835	3.52344e-06	7.33222e-05	2.6639e-10	0.582766	727
5	140644957	141640050	-3.78621e-07	-0.0228179	8.53491e-06	3.22596e-05	1.8964e-10	0.978066	446
5	141640419	142230251	-5.4519e-06	NA	-9.44259e-07	0.000109782	9.68809e-11	0.579649	255
5	144584265	145803004	3.24408e-06	NA	9.32211e-07	-7.87893e-07	1.25679e-10	0.772295	394
5	142230949	144583138	2.45985e-05	0.625944	7.69239e-06	0.000200763	5.25571e-10	0.283279	910
5	145803849	147651230	-3.53178e-06	NA	-2.2306e-06	1.38412e-05	2.49365e-10	0.823027	711
5	150395351	150917796	-7.57983e-06	NA	-2.71228e-06	4.05244e-05	1.22655e-10	0.493716	350
5	147665223	150393107	-3.95578e-06	-0.0492343	2.0286e-05	0.000318225	5.78449e-10	0.869357	1171
5	150918158	152360494	3.40882e-05	0.876705	1.80009e-05	8.39861e-05	2.37194e-10	0.0268728	566
5	152361546	152864614	9.43475e-06	1.3125	1.61792e-06	3.19379e-05	5.23991e-11	0.192448	169
5	152867348	153494463	-8.96695e-06	-0.283305	1.90968e-05	5.24588e-05	9.76006e-11	0.364063	306
5	153495193	154448863	2.17179e-05	0.63332	5.46466e-06	0.000215191	1.57459e-10	0.0834967	397
5	154449856	155290211	1.4804e-05	0.835728	1.81786e-05	1.72612e-05	1.14164e-10	0.165891	346
5	155290613	156628287	6.41204e-06	NA	-3.39163e-06	3.50716e-05	1.56903e-10	0.608724	469
5	156629754	157197141	5.07695e-07	0.130401	4.89505e-06	3.09662e-06	9.54866e-11	0.958564	294
5	157199547	158491655	2.91628e-05	0.418493	1.95817e-05	0.000247988	2.4514e-10	0.062517	541
5	158492279	159135376	-2.27135e-06	-0.406556	2.62501e-06	1.18904e-05	9.29656e-11	0.813765	270
5	159136348	160908680	1.06533e-05	0.779431	6.89642e-06	2.7089e-05	2.63092e-10	0.511311	737
5	160910101	161688620	1.33069e-05	1.16096	3.00884e-06	4.36632e-05	7.07106e-11	0.113544	216
5	161688913	162741298	8.69492e-06	2.73437	1.33514e-06	7.57335e-06	1.09689e-10	0.406424	323
5	162742614	163769136	-8.59304e-06	-0.272818	4.89739e-06	0.000202574	1.87536e-10	0.53034	408
5	163769738	164944949	-3.17567e-06	NA	-1.89442e-06	3.87996e-05	1.30273e-10	0.780834	389
5	164947504	165638940	-8.59709e-06	-0.544327	1.52556e-05	1.63513e-05	1.00854e-10	0.391963	240
5	165642395	166432731	9.44892e-06	1.09402	3.87576e-06	1.92467e-05	1.321e-10	0.411014	315
5	166433367	167760730	-9.54406e-07	-0.0345352	2.03979e-05	3.74419e-05	1.82554e-10	0.943686	510
5	167761922	169124478	6.47889e-06	0.125271	1.42857e-05	0.000187241	2.8739e-10	0.70233	673
5	169125063	170889081	-5.50495e-06	-0.239776	1.21056e-05	4.35422e-05	3.30096e-10	0.761895	892
5	170891834	171772889	-4.08092e-06	-0.408138	1.05876e-06	9.44288e-05	1.52337e-10	0.740916	395
5	171775715	172376903	-1.05163e-05	-0.324546	1.45982e-05	7.19238e-05	1.64889e-10	0.412804	296
5	172377031	173611384	2.39018e-05	0.237608	1.86171e-05	0.000543538	4.75661e-10	0.27311	583
5	173613085	174468408	-1.4899e-06	-0.162115	3.87996e-06	2.1769e-05	1.75586e-10	0.910477	413
5	174468624	176128648	1.24054e-05	0.789196	6.13561e-06	4.02712e-05	2.38296e-10	0.421614	617
5	176129392	177991305	-1.59115e-05	-0.520994	6.88746e-06	0.000135425	2.20092e-10	0.283482	551
5	177992368	178410668	-8.6151e-06	-0.983598	9.33229e-06	8.22049e-06	6.85544e-11	0.298107	190
5	178410839	179245749	-1.44832e-05	NA	-2.16489e-06	7.16346e-05	1.54645e-10	0.244159	350
5	179245856	180007693	2.04906e-05	0.903261	6.45486e-06	7.9725e-05	1.12935e-10	0.0538366	296
5	180008456	180790950	9.48158e-07	NA	1.69801e-06	-5.57153e-06	8.4802e-11	0.917993	211
6	63979	824529	-1.10527e-06	NA	6.75136e-06	-1.60493e-05	1.88244e-10	0.935793	290
6	826312	1582647	5.49434e-06	0.643952	1.21881e-06	5.97295e-05	3.25152e-10	0.760595	486
6	1582926	2890836	-8.1206e-06	-0.0768455	1.04369e-05	0.00106997	7.79791e-10	0.771202	661
6	2891016	4315210	8.73749e-06	0.429832	9.18331e-06	4.49961e-05	4.50068e-10	0.680444	705
6	4317398	5056146	3.37846e-06	0.23161	2.94999e-06	7.21278e-05	2.49658e-10	0.830688	403
6	5057399	6246639	-1.43397e-05	NA	-1.34935e-06	1.6458e-05	4.3848e-10	0.493469	691
6	6246984	7328580	5.57511e-05	0.59806	1.74007e-05	0.000499402	1.14783e-09	0.0998531	632
6	7329417	8791321	-1.54488e-05	-0.580746	4.97177e-06	0.000142333	4.22689e-10	0.452397	688
6	8791421	9760323	-1.94067e-05	-1.09	6.61168e-06	4.79444e-05	2.24423e-10	0.195168	359
6	9764413	11234164	-9.05983e-06	-0.423543	6.25337e-06	7.31695e-05	4.28432e-10	0.661602	675
6	11235682	12183952	-1.4275e-06	-0.0449122	1.90312e-05	5.30836e-05	3.19698e-10	0.936366	511
6	12186102	13388480	-4.14769e-06	-0.238006	9.3191e-06	3.25884e-05	3.55207e-10	0.825815	582
6	13389521	14618107	-9.08212e-06	-0.321494	1.14092e-05	6.99477e-05	3.16855e-10	0.609897	514
6	14619148	15998368	1.45673e-05	0.30287	2.36036e-05	9.8009e-05	5.03461e-10	0.516192	566
6	15998406	17067160	-3.82764e-05	-0.727536	2.83887e-05	9.75006e-05	3.84421e-10	0.0509128	507
6	17069966	19203108	-2.50857e-06	NA	-1.37884e-06	6.17545e-05	5.15984e-10	0.912064	842
6	19203782	20228741	9.01685e-06	0.606666	3.99859e-06	5.52463e-05	2.99346e-10	0.602258	467
6	20231516	22049758	3.17167e-05	0.499373	1.07549e-05	0.000375075	8.51535e-10	0.277085	763
6	22052425	23495209	3.38214e-06	0.050022	2.69937e-05	0.000169355	5.37776e-10	0.884044	707
6	23495260	23935020	-1.15909e-05	-1.20285	4.03569e-06	2.30088e-05	1.30329e-10	0.30996	212
6	23935352	24799440	-3.35423e-07	-0.0128738	6.94137e-06	9.77981e-05	2.80644e-10	0.984026	416
6	24803038	25483400	-1.70312e-05	-1.14779	1.69201e-06	0.000130125	3.51555e-10	0.363699	382
6	25484295	26774948	-3.20607e-05	-0.477059	1.26728e-05	0.000356392	1.12791e-09	0.339765	698
6	26778827	28669698	-4.0913e-05	-1.07603	7.16322e-06	0.000201821	1.48877e-09	0.288987	584
6	32900018	33863002	-2.62042e-05	-0.835016	3.16823e-05	3.10838e-05	4.65797e-10	0.224691	389
6	33863662	35451187	-7.39253e-06	-0.10283	2.71879e-05	0.000190096	1.25554e-09	0.834737	480
6	35452346	36608267	3.3275e-06	0.296557	1.65535e-06	7.60554e-05	3.78403e-10	0.864179	367
6	36611164	38686222	-4.00466e-05	-0.865875	1.84818e-05	0.000115739	6.02179e-10	0.102693	943
6	38687185	39021712	-3.7499e-06	-1.97398	1.62744e-06	2.21742e-06	1.15618e-10	0.727281	194
6	39022698	40344526	-1.0379e-05	-0.149277	1.92658e-05	0.00025092	4.58654e-10	0.627937	640
6	40345542	42105449	-1.10477e-05	-0.727226	3.50346e-06	6.58736e-05	5.25684e-10	0.629913	816
6	42105555	43957473	-8.27709e-05	-0.710743	5.18195e-05	0.00026172	7.35334e-10	0.00227052	588
6	43959116	45787468	1.66078e-05	0.228506	2.33957e-06	0.00225783	1.22287e-09	0.634843	656
6	45788111	46556325	1.55245e-05	0.655945	4.69614e-06	0.000119278	2.9532e-10	0.366324	313
6	46560003	47885216	2.44574e-05	0.867852	8.10125e-06	9.80339e-05	4.14024e-10	0.229371	651
6	47887063	49494241	-5.21384e-06	NA	-3.43707e-08	6.21232e-07	2.80016e-10	0.755361	458
6	49494933	50406476	9.27966e-07	NA	3.35468e-06	-1.09093e-05	1.79167e-10	0.944729	295
6	50406575	51703012	-1.28497e-05	-1.36607	1.334e-05	6.63258e-06	2.79817e-10	0.442389	461
6	51704668	53402679	4.95723e-06	0.0949567	2.81272e-05	9.68947e-05	5.00095e-10	0.824568	794
6	53405127	54291407	-1.68999e-05	-0.29999	1.37791e-05	0.000230323	3.31509e-10	0.353309	431
6	54293261	56103747	1.2782e-05	0.260399	4.44222e-06	0.000542402	1.94362e-09	0.771869	700
6	56104522	57082026	8.51055e-06	0.40846	3.02786e-06	0.000143377	5.22224e-10	0.709582	335
6	58139505	62691733	-1.88398e-06	NA	-1.08482e-06	2.31902e-05	1.84666e-10	0.889736	295
6	62692409	63712779	-7.15125e-06	-1.28261	8.19146e-07	3.79503e-05	1.61722e-10	0.573886	250
6	63713620	65760585	-5.40626e-06	-0.826924	7.15719e-06	5.972e-06	3.29177e-10	0.765721	492
6	65762553	67028107	7.08627e-06	3.11997	3.25779e-06	1.58348e-06	2.81388e-10	0.672704	469
6	67029501	67556729	1.54576e-05	1.90926	3.82993e-06	1.71145e-05	1.33657e-10	0.181207	222
6	67557245	68546601	-4.25965e-06	-0.469651	3.86009e-06	2.13108e-05	2.17997e-10	0.772963	364
6	68546995	69295414	1.96765e-06	NA	-1.19205e-07	-6.14169e-06	1.72638e-10	0.880958	281
6	69295526	70359936	-2.95298e-06	-0.712466	4.29636e-06	3.99845e-06	2.31734e-10	0.846189	387
6	70360869	72448598	3.25558e-06	0.0975291	6.58956e-06	0.000169095	5.3489e-10	0.888055	848
6	72449421	73170712	5.5926e-06	NA	-1.66479e-06	2.4588e-05	1.74817e-10	0.672308	285
6	73171594	75064563	2.86812e-06	0.0786481	2.17432e-06	0.000611638	4.95299e-10	0.897458	637
6	75065279	75843360	1.10561e-06	0.8681	7.99307e-08	2.02933e-05	1.02663e-10	0.913109	162
6	75843845	77257094	2.06075e-06	NA	1.69456e-06	-1.75779e-06	2.55183e-10	0.897355	397
6	77257275	78957547	-9.79554e-06	-0.755516	9.53343e-06	1.76328e-05	3.87766e-10	0.618876	639
6	78958134	79861169	6.69038e-06	0.790134	7.76985e-06	9.22758e-06	1.78265e-10	0.616306	281
6	79862483	80556359	-4.39822e-06	-0.287535	6.71003e-06	3.48697e-05	1.99596e-10	0.755561	332
6	80557170	82387384	-2.98145e-05	-0.951265	5.41464e-06	0.000181419	3.83544e-10	0.127917	630
6	82387920	83904869	2.27782e-05	1.80682	3.27711e-07	0.000484973	3.28286e-10	0.208693	497
6	83908232	86040334	1.32718e-05	0.46869	3.92616e-06	0.000204229	7.75179e-10	0.63359	768
6	86040497	87138115	2.02582e-06	0.438867	4.83742e-07	4.40477e-05	2.18761e-10	0.891057	330
6	87140364	88532072	4.36582e-06	0.351771	5.51543e-06	2.79275e-05	3.00859e-10	0.801273	472
6	88533324	89668547	2.11672e-06	NA	-4.88755e-06	1.70751e-05	2.77551e-10	0.898897	440
6	89673861	91400644	-1.01632e-05	NA	-1.613e-06	7.49069e-05	4.8263e-10	0.643637	758
6	91401234	93426186	7.56928e-06	0.239236	1.56075e-05	6.41394e-05	4.39479e-10	0.718051	711
6	93429797	94919277	-1.05676e-05	-0.391008	1.46069e-05	5.00061e-05	3.38119e-10	0.565494	550
6	94920611	97093037	8.59744e-06	NA	1.00422e-06	-6.94312e-06	3.82796e-10	0.660353	627
6	97093295	98893182	5.91972e-06	0.184728	3.03054e-05	3.38856e-05	2.97732e-10	0.731543	494
6	98893830	100286683	1.02398e-05	0.34376	8.14476e-06	0.000108943	3.40465e-10	0.578926	557
6	100287245	101862923	-2.39196e-06	NA	-2.12065e-06	9.2189e-05	2.807e-10	0.886473	447
6	101863563	102887537	-8.47024e-07	-0.128129	2.50073e-06	1.74755e-05	1.99496e-10	0.95218	327
6	102888281	104211089	-3.46259e-07	NA	-3.09532e-06	-5.49863e-06	2.53015e-10	0.982633	422
6	104211475	105752435	5.74832e-06	0.192294	4.99429e-06	0.000178928	3.02604e-10	0.741061	508
6	105754306	106921804	7.17291e-06	0.40369	1.41692e-05	2.22818e-05	3.20754e-10	0.688783	512
6	106922281	108322638	5.09324e-06	0.181573	6.66827e-06	0.000117998	3.90202e-10	0.796531	611
6	108325624	110654066	9.37426e-06	0.181177	1.21775e-05	0.000219841	4.66775e-10	0.664366	714
6	110654605	111390344	-1.4558e-05	-1.08409	2.46989e-06	7.30119e-05	2.61669e-10	0.36814	252
6	111391537	114218733	-2.62138e-05	-0.332751	3.05952e-05	0.000202847	7.44053e-10	0.336547	1031
6	114220361	116130955	-2.85983e-06	-0.395808	2.08483e-06	2.50404e-05	3.34912e-10	0.87582	562
6	116130983	117566682	1.08801e-06	NA	2.36562e-06	-9.68391e-06	2.89894e-10	0.949049	474
6	117567468	119071713	1.02996e-05	0.582572	2.67885e-06	0.00011668	3.2076e-10	0.565234	522
6	119075856	120628075	-1.06763e-05	-0.708911	2.97435e-06	7.62548e-05	3.05741e-10	0.541476	502
6	120628214	121673627	7.91392e-06	1.29104	1.47527e-06	2.54703e-05	1.95745e-10	0.571633	330
6	121674337	123104703	8.57256e-06	NA	-1.01795e-06	0.000192563	3.1062e-10	0.626682	501
6	123105676	123889346	-7.1026e-06	NA	-1.19213e-07	2.06632e-05	1.84655e-10	0.601196	304
6	123890282	125333797	-2.903e-06	NA	9.11437e-07	-1.24202e-05	3.79772e-10	0.881581	605
6	125336799	128759251	6.64346e-05	0.219735	1.80818e-05	0.00505532	3.38489e-09	0.253502	857
6	128759755	130538497	-3.90639e-05	-0.253483	3.68477e-05	0.000644531	1.12559e-09	0.244279	743
6	130540383	131972731	7.04665e-06	0.0982185	8.54814e-06	0.000602153	6.87593e-10	0.788137	539
6	131973932	133867802	8.84119e-06	0.0448758	1.03755e-05	0.003741	2.64918e-09	0.863616	821
6	133869809	136186007	2.13777e-05	0.412746	1.5544e-05	0.000172581	5.23364e-10	0.350068	743
6	136186368	137811295	2.19267e-06	NA	-1.70715e-06	0.000146355	2.95838e-10	0.898559	450
6	137813095	139532424	-6.80531e-06	-0.398497	7.03052e-06	4.14817e-05	4.44591e-10	0.746884	700
6	139533572	142036032	-1.04103e-05	-0.248448	1.38844e-05	0.000126453	4.15717e-10	0.609644	660
6	142036912	143719278	-1.25889e-05	-0.439928	5.70809e-06	0.000143457	3.80004e-10	0.518412	573
6	143720467	146663272	4.72342e-05	0.695665	1.98682e-05	0.000232035	6.45287e-10	0.062966	998
6	146665424	148179283	2.21938e-06	0.0800479	7.81239e-06	9.83968e-05	3.50364e-10	0.905617	559
6	148180191	148917941	-1.33476e-05	-1.0191	4.38908e-06	3.90842e-05	3.01686e-10	0.44221	458
6	148919158	150298842	9.46554e-06	0.417551	8.36061e-06	6.1466e-05	3.81951e-10	0.628151	592
6	150299299	151097980	-4.75786e-06	-0.174106	1.43104e-05	5.21847e-05	3.18326e-10	0.789723	494
6	151100484	151929942	7.60954e-05	3.37027	7.36182e-08	0.00692471	1.95983e-09	0.0856337	455
6	151930249	153550147	0.000108077	0.259505	3.19739e-05	0.0054248	4.25814e-09	0.0976724	827
6	153551177	155228511	9.48229e-06	1.07468	2.9767e-06	2.61538e-05	4.42511e-10	0.652158	687
6	155229566	156756457	-1.63063e-05	-1.345	5.03609e-07	0.000291857	4.83524e-10	0.458355	711
6	156761338	157398853	-2.21441e-06	NA	-3.00573e-06	0.000260356	1.41615e-10	0.852381	230
6	157402041	158192951	-1.56529e-05	-0.716593	1.01796e-05	4.68725e-05	1.54156e-10	0.207413	235
6	158193244	159318774	1.10953e-05	0.211661	1.21878e-05	0.000225459	3.27037e-10	0.539521	521
6	159319812	159792458	7.37828e-06	1.22694	1.25052e-06	2.89184e-05	1.44047e-10	0.538716	231
6	159793334	161123451	1.83181e-05	0.414166	5.97814e-05	3.27225e-05	8.47823e-10	0.529275	642
6	161123771	162298351	-6.55529e-06	-1.00652	2.54466e-05	1.66691e-06	3.99862e-10	0.743047	622
6	162300151	163277414	-4.89e-06	NA	4.35293e-06	-3.20068e-05	2.9674e-10	0.776509	483
6	163277858	164003180	-4.56168e-06	-0.265547	9.9883e-06	2.95444e-05	2.23346e-10	0.760186	358
6	164006012	165242243	-8.49812e-07	-0.0173817	1.30122e-05	0.000183699	6.59413e-10	0.9736	614
6	165246062	166191910	-4.935e-06	-0.132115	1.14897e-05	0.000121441	3.25041e-10	0.784294	531
6	166193932	167177733	8.83109e-06	0.309121	8.65945e-06	9.42501e-05	3.94785e-10	0.656709	620
6	167178790	168548525	4.44823e-06	NA	-1.59278e-06	0.000138094	3.20043e-10	0.803634	505
6	168549335	169231503	-1.47239e-06	-0.114156	2.16151e-06	7.69644e-05	2.14571e-10	0.919934	345
6	169231937	171049558	4.39882e-06	0.152279	1.71113e-05	4.87651e-05	5.20539e-10	0.847115	825
7	20608	1490775	-1.80168e-05	-0.760927	1.04909e-05	5.34389e-05	2.92003e-10	0.291723	326
7	1493090	2479029	1.75877e-05	0.547641	1.94504e-05	5.30271e-05	1.74418e-10	0.182951	293
7	2480729	2930941	3.99978e-06	0.128036	5.44589e-06	0.000179201	1.62347e-10	0.753584	190
7	2931676	3736942	-3.64498e-06	NA	1.95883e-05	-5.75441e-06	2.72479e-10	0.825236	468
7	3738087	4783224	-2.6105e-06	-0.15362	9.66138e-06	2.98889e-05	2.68821e-10	0.873497	472
7	4783723	5412932	-8.92386e-06	-0.96318	2.5827e-06	3.32366e-05	1.17642e-10	0.410645	193
7	5414602	6912527	-9.52597e-06	-0.213697	1.50918e-05	0.000131668	2.46434e-10	0.543971	363
7	7168493	7679885	1.18577e-05	0.533042	7.36364e-06	6.72021e-05	1.53789e-10	0.338985	276
7	7680697	8475147	-1.71805e-05	-0.533386	9.51221e-06	0.000109071	3.01701e-10	0.322606	504
7	8476787	9223721	9.60234e-06	NA	-3.35881e-06	2.95262e-05	2.48753e-10	0.54264	438
7	9223762	9893744	-6.58692e-06	NA	8.08437e-06	-7.36929e-06	1.75855e-10	0.619391	322
7	9894421	11298815	-3.18304e-06	-1.4785	8.93823e-06	5.18553e-07	3.19583e-10	0.858681	590
7	11299552	12687871	-2.23104e-05	-3.68489	7.21953e-06	5.07759e-06	4.5392e-10	0.29502	823
7	12689322	13674908	4.50754e-06	0.558296	8.31948e-07	7.83526e-05	2.5626e-10	0.778267	459
7	13675094	14941781	9.18432e-06	NA	-4.51693e-07	2.96131e-05	3.53266e-10	0.625091	622
7	14942134	16480989	2.00606e-05	0.319248	3.48854e-06	0.00113185	1.13437e-09	0.551431	721
7	16481863	17277084	-1.66016e-05	-0.434394	1.84533e-05	7.9151e-05	2.54039e-10	0.2976	444
7	17279294	18861958	1.78346e-05	0.693168	3.53204e-06	0.000187423	3.77703e-10	0.358791	664
7	18863387	19975992	3.40281e-05	0.589152	1.37969e-05	0.000241789	3.88247e-10	0.0841744	462
7	19978609	21712233	-3.39292e-06	-0.0927746	5.50476e-06	0.000242969	4.8322e-10	0.877335	816
7	21712615	22811384	7.3058e-06	0.406833	8.17731e-06	3.9436e-05	3.7491e-10	0.705939	647
7	22811921	24389035	4.47761e-06	NA	-5.9257e-07	0.000100308	3.54658e-10	0.812066	666
7	24389147	24980408	-4.5356e-06	-0.538168	1.476e-06	4.81223e-05	1.74458e-10	0.731304	311
7	24982494	26300992	0.000115212	1.27355	5.81786e-06	0.0014067	6.56286e-10	6.88281e-06	644
7	26302668	28038375	5.25874e-05	0.321703	2.22586e-05	0.00120048	4.76397e-09	0.446121	730
7	28039590	28710596	9.42188e-06	0.181296	9.27246e-06	0.000291275	4.09418e-10	0.64147	357
7	28710857	30171413	4.38281e-06	NA	-1.97202e-06	0.000672009	5.90755e-10	0.8569	791
7	30172195	31608495	-2.12609e-05	-0.694705	3.7255e-06	0.000251407	3.37465e-10	0.247127	617
7	31609317	33150311	-3.78376e-05	-0.673124	3.67087e-05	8.6077e-05	3.75139e-10	0.0507528	691
7	33151181	34939884	-4.20388e-06	-0.114004	8.11862e-06	0.000167486	3.83305e-10	0.829983	711
7	34940039	35614036	-8.6824e-07	NA	-2.07261e-06	-3.08202e-06	1.4665e-10	0.942843	288
7	35615611	37353302	5.47723e-06	0.370719	7.39681e-06	2.95113e-05	4.44849e-10	0.795103	817
7	37354091	38159855	4.95836e-05	0.986802	6.15216e-07	0.00410381	3.5076e-09	0.402476	438
7	38160558	39534540	-1.32423e-05	-0.491573	7.92668e-06	9.15509e-05	3.52392e-10	0.480545	642
7	39535570	40925323	1.88398e-06	NA	-5.2928e-07	4.93116e-05	1.98309e-10	0.893573	345
7	40926906	42494824	1.25332e-05	NA	-6.18855e-08	0.0001054	3.30895e-10	0.490824	605
7	42495555	44971837	1.49192e-05	0.264766	1.21009e-05	0.00026239	4.47921e-10	0.480856	852
7	44972152	46665658	-2.63196e-05	-1.32365	2.03168e-06	0.000194607	3.94897e-10	0.185352	661
7	46667873	47279128	1.94816e-05	1.65632	1.63183e-06	8.47784e-05	1.68638e-10	0.133564	319
7	49131824	49821750	3.99028e-07	0.0375761	6.25339e-06	1.80329e-05	1.47871e-10	0.973823	286
7	47281095	49130572	2.59724e-05	1.70002	4.13744e-06	5.64139e-05	4.51647e-10	0.221663	824
7	49822437	51674880	2.87969e-06	0.113263	4.20839e-06	0.000153602	3.96479e-10	0.885009	740
7	51675218	52274523	-1.37121e-06	NA	-1.50963e-06	3.32139e-06	1.51533e-10	0.911306	281
7	52275656	53175065	-2.86845e-06	NA	5.77303e-06	-1.41121e-05	2.44945e-10	0.854579	463
7	53348777	54707110	-3.24335e-06	-1.39872	1.98649e-06	2.7067e-06	2.61081e-10	0.840912	496
7	54707337	55641707	1.3911e-05	0.755949	2.00545e-06	0.000168858	3.53032e-10	0.459072	423
7	55641798	57382254	3.29435e-06	NA	-6.84609e-08	5.17974e-05	1.94529e-10	0.813278	368
7	57382271	62556935	-1.78246e-06	NA	-1.26927e-06	2.14627e-06	7.6777e-11	0.838803	152
7	62557202	64193303	-5.50687e-07	NA	-2.10951e-06	-2.14547e-06	1.35842e-10	0.962315	263
7	65570310	66453460	2.2475e-07	NA	-6.00898e-07	2.15517e-05	1.30219e-10	0.984286	211
7	66454071	67369810	3.87526e-06	NA	-2.20962e-06	7.68612e-05	1.73048e-10	0.768307	326
7	67370861	68125403	-1.46906e-07	NA	-1.31277e-06	-3.96959e-06	1.67469e-10	0.990943	295
7	68126378	68561421	-2.81526e-06	-0.314421	1.80159e-06	4.44999e-05	9.3048e-11	0.770398	179
7	68562932	69806895	9.13798e-07	NA	-1.20425e-07	4.11818e-05	1.64997e-10	0.943286	280
7	69808153	71204524	-6.60013e-06	-0.154503	1.70069e-05	0.000107302	3.14964e-10	0.70997	554
7	71205507	71873571	-6.16758e-06	-1.15181	2.5949e-06	1.10497e-05	1.21829e-10	0.576313	238
7	71874997	73996533	1.32949e-05	0.797333	3.20254e-06	8.68152e-05	2.04806e-10	0.352892	379
7	73997700	76550299	2.14093e-05	0.696494	7.07133e-06	0.00013362	3.58775e-10	0.258352	351
7	76551983	77101532	-3.63551e-06	-0.615807	1.72316e-06	2.02262e-05	1.15068e-10	0.734675	170
7	77102731	77953248	-2.35516e-06	-0.0889962	1.18536e-05	5.90813e-05	2.17364e-10	0.873082	396
7	77954163	78839317	-7.06998e-06	-0.8761	8.32283e-06	7.82452e-06	2.79413e-10	0.672328	504
7	78843289	80546745	6.37587e-06	NA	-3.2547e-06	1.04869e-05	3.01636e-10	0.713536	573
7	80547047	82758529	-1.99622e-05	-0.590719	1.15589e-05	9.87964e-05	5.1617e-10	0.379595	832
7	82758644	83959105	9.11087e-06	NA	-3.72203e-07	0.000332265	2.65802e-10	0.576277	510
7	83959751	85570789	-9.51643e-06	NA	-1.77227e-06	7.25209e-05	2.25552e-10	0.526308	436
7	85571372	86341446	3.84662e-06	0.988435	2.29583e-06	6.59664e-06	1.04533e-10	0.706746	212
7	86345013	88732142	-5.95429e-06	-4.87223	1.52869e-07	9.76978e-06	4.26038e-10	0.772984	812
7	88732470	89270556	-2.17259e-06	-0.367942	1.48331e-06	2.35052e-05	1.0564e-10	0.832591	206
7	89271899	91173749	-4.87442e-07	-0.0350703	7.74131e-06	2.49547e-05	3.86864e-10	0.980229	739
7	91174778	93339775	-1.38223e-05	NA	-2.32112e-07	0.000290836	3.33088e-10	0.448835	583
7	93340137	95171731	-6.69814e-06	-0.236045	1.06532e-05	7.55857e-05	3.92683e-10	0.735353	596
7	95419256	96611864	-6.13534e-05	-0.497338	7.58556e-06	0.00200626	1.21511e-09	0.0783957	445
7	96613246	98151455	-1.29809e-05	-0.199572	1.47101e-05	0.000287605	4.48877e-10	0.540081	462
7	98152191	100555361	1.7915e-05	0.169061	2.65464e-05	0.000423002	7.09013e-10	0.50107	635
7	100606141	101730309	-1.01864e-05	-0.63174	1.84224e-06	0.000141129	2.11541e-10	0.483701	376
7	101731567	103193331	1.54075e-06	0.300772	2.6661e-06	9.84276e-06	1.69035e-10	0.905666	311
7	103193651	104157576	-5.91225e-06	-0.387346	4.21216e-06	5.53097e-05	2.77811e-10	0.722804	512
7	104158491	105425027	5.65941e-06	1.18117	5.98585e-07	3.83521e-05	2.69771e-10	0.73042	452
7	105427565	106052506	1.33345e-05	NA	-1.66875e-06	0.000330547	3.85126e-10	0.496834	304
7	106052873	107305328	-3.79753e-06	-0.129654	2.08086e-05	4.12275e-05	2.36154e-10	0.804818	429
7	107306421	108375939	-2.01984e-05	-0.858157	6.68637e-06	8.28537e-05	2.66811e-10	0.216249	507
7	108376173	109584769	-1.40793e-05	-0.961321	1.06409e-05	2.01578e-05	1.7868e-10	0.292215	343
7	109587777	111447153	-4.40329e-06	-0.304325	9.80008e-06	2.13625e-05	3.03354e-10	0.800411	564
7	111450919	113336970	3.24753e-06	NA	9.75028e-06	-3.90092e-06	3.0731e-10	0.853031	555
7	113337327	116315205	-5.11117e-05	-0.616728	3.79873e-05	0.000180807	6.07156e-10	0.0380521	796
7	116317043	118347634	-6.91052e-06	-0.197351	1.38023e-05	8.8836e-05	2.94642e-10	0.68725	544
7	118348359	121094386	5.28123e-05	0.455337	3.58796e-06	0.00374935	6.99636e-09	0.527785	519
7	121094460	122368663	7.38415e-06	0.121046	7.28943e-06	0.000510515	1.05528e-09	0.820183	384
7	122369853	124154451	5.02492e-06	0.331587	4.81568e-06	4.76876e-05	3.18668e-10	0.778336	614
7	124155319	125386718	-7.99812e-07	-0.25278	1.94136e-06	5.15684e-06	2.02246e-10	0.95515	371
7	125387168	126516683	7.7585e-06	0.988173	3.51673e-06	1.75287e-05	2.18972e-10	0.600067	430
7	126517818	127905983	1.09815e-06	0.191349	3.37882e-07	9.74777e-05	2.98347e-10	0.949307	558
7	127907054	128554075	3.50942e-06	0.241157	2.35453e-06	8.99428e-05	1.06733e-10	0.734088	200
7	128555262	130074230	7.92925e-06	0.229286	1.90775e-05	6.26885e-05	2.77905e-10	0.634327	512
7	130075370	130797123	9.31989e-06	1.42952	6.3629e-07	6.68017e-05	1.30216e-10	0.414082	228
7	130797776	131856855	-1.84729e-06	-0.0504708	1.10038e-05	0.000121744	2.6471e-10	0.909602	469
7	131857419	134306672	9.42635e-06	0.334365	1.99312e-05	3.98759e-05	4.59209e-10	0.660021	853
7	134307114	135464701	1.01675e-06	NA	-3.59758e-06	0.000134309	2.55667e-10	0.949298	481
7	135466022	137137511	-7.57182e-07	-0.126493	6.87017e-06	5.21558e-06	3.48194e-10	0.967632	655
7	137138736	138742981	5.08259e-06	NA	-2.85191e-06	0.000229073	3.02482e-10	0.770105	525
7	138744100	141106552	2.6189e-05	0.375784	2.55601e-05	0.000190021	5.45102e-10	0.261986	794
7	142655717	144274735	-1.51924e-06	NA	3.97953e-06	-4.64972e-06	2.0593e-10	0.915687	399
7	141109797	142655113	2.87798e-06	0.65554	7.79625e-07	2.47225e-05	2.92547e-10	0.866376	556
7	144276424	146018520	-5.44345e-06	-0.409171	5.7502e-06	3.07791e-05	2.75948e-10	0.743148	517
7	146023023	147204086	-3.10765e-06	-0.424412	5.37824e-06	9.96894e-06	2.54028e-10	0.845408	486
7	147204549	148619685	1.19574e-05	2.96793	7.61436e-06	2.13173e-06	3.51049e-10	0.523347	633
7	148620581	150491084	-4.82001e-06	-0.336175	2.59753e-06	7.91411e-05	3.25245e-10	0.789265	597
7	150491851	151390799	-1.36782e-06	-0.0199702	9.17685e-06	0.00051121	5.24504e-10	0.952375	428
7	151391044	152409155	1.28341e-05	1.37787	1.76038e-06	4.92848e-05	1.65431e-10	0.318361	248
7	152410248	153080056	-5.04336e-06	NA	2.4958e-06	-1.23285e-05	1.53582e-10	0.684039	257
7	153081698	153934166	-3.76828e-06	-1.4372	5.18598e-06	1.32562e-06	1.62426e-10	0.767478	288
7	153934210	154963787	-9.82272e-07	-0.165529	1.5516e-06	2.26951e-05	3.10861e-10	0.955571	554
7	154964316	155379409	3.79772e-05	1.02897	1.41929e-05	9.59771e-05	2.39631e-10	0.0141552	209
7	155380353	156814410	2.79873e-06	0.0831961	8.28349e-06	0.000136616	3.50085e-10	0.881096	590
7	156815867	158029340	8.25868e-06	NA	7.71586e-06	-6.61134e-06	2.65992e-10	0.61259	470
7	158030463	158759939	-8.30764e-06	-2.50854	4.08511e-07	2.68478e-05	1.46225e-10	0.492072	275
8	246934	1162157	-2.73423e-06	-0.23734	1.92551e-06	6.89259e-05	2.82334e-10	0.870735	467
8	1162454	1625424	-3.10001e-06	NA	1.1521e-06	-1.11156e-05	1.48899e-10	0.799458	254
8	1625732	2042364	1.16588e-05	0.818393	3.2328e-05	6.27774e-06	1.7153e-10	0.373364	261
8	2043187	2680255	-1.22133e-05	NA	6.27695e-06	-1.59526e-05	1.93249e-10	0.379637	320
8	2681051	3358423	-2.3997e-06	-0.305298	5.95911e-06	1.03677e-05	3.49015e-10	0.897793	578
8	3358433	3584832	-1.45162e-05	NA	-8.49833e-07	5.89936e-05	1.57332e-10	0.247152	276
8	3585058	4071438	1.44958e-05	2.12609	3.67317e-06	1.26554e-05	3.30689e-10	0.425373	576
8	4071516	4274957	4.15291e-06	NA	5.33488e-07	-2.01766e-06	1.3489e-10	0.720664	232
8	4275286	4479596	5.28654e-06	NA	2.0312e-06	-1.46627e-05	1.30835e-10	0.643953	203
8	4479836	4754328	-8.16376e-06	-2.0823	1.68637e-06	9.11461e-06	1.62423e-10	0.521802	282
8	4755088	5146808	-7.8012e-07	NA	4.70131e-06	-2.0266e-05	1.59655e-10	0.95077	275
8	5147734	5781592	-6.10744e-06	-0.573833	3.48818e-06	3.2475e-05	3.1639e-10	0.731329	543
8	5781947	6017670	1.27996e-05	1.10547	3.13994e-06	4.26958e-05	1.11496e-10	0.225443	207
8	6018292	6350873	4.0607e-06	1.30328	8.33221e-07	1.16511e-05	2.04124e-10	0.776242	240
8	6352358	7793703	-2.00506e-05	-0.847065	3.7086e-06	0.000151082	2.55838e-10	0.210002	437
8	7793837	8735213	-5.20885e-05	-0.80645	2.6804e-06	0.00155642	2.11898e-09	0.257819	387
8	8736386	10117293	-0.000161145	-0.945088	1.63288e-05	0.00178047	6.14288e-09	0.0397792	758
8	10117411	10535826	-2.88031e-05	-0.888113	1.57841e-06	0.00066638	1.49283e-09	0.455983	257
8	10537940	11249261	-7.48892e-05	-0.885055	6.32811e-06	0.00113142	2.84601e-09	0.160383	379
8	11250848	11836622	-6.00932e-05	-1.11265	2.276e-06	0.00128162	2.43866e-09	0.223648	325
8	11838355	12975295	-1.59179e-05	-0.329706	6.76143e-06	0.000344732	4.73579e-10	0.464498	267
8	12975578	13940652	-3.43032e-05	-1.8296	1.84052e-06	0.000190991	3.66502e-10	0.0731604	644
8	13942500	14876660	-5.12709e-06	NA	-3.00887e-06	3.13246e-05	2.72912e-10	0.75629	489
8	14877288	15273777	1.25242e-06	1.04577	1.48393e-07	9.66526e-06	1.6577e-10	0.922509	301
8	15274608	16087631	5.67135e-07	0.1747	1.92194e-06	5.48335e-06	2.83234e-10	0.973117	496
8	16087729	17579518	-3.74964e-06	NA	-6.99108e-06	9.02119e-05	4.34172e-10	0.85719	745
8	17581106	18670645	-5.21765e-06	-0.87803	5.55947e-06	6.35181e-06	3.8564e-10	0.790474	673
8	18670908	19490180	9.38776e-06	0.477907	4.12442e-06	9.35567e-05	3.01674e-10	0.588855	511
8	19491428	21021401	-2.44059e-05	-0.463319	3.02159e-05	9.18317e-05	4.882e-10	0.269343	831
8	21022075	21402658	-4.47214e-06	-0.538589	5.11462e-06	1.34804e-05	1.30332e-10	0.695256	236
8	21404381	22539316	1.0232e-05	0.660412	1.54473e-05	1.55396e-05	2.42417e-10	0.51107	421
8	22539641	23548146	-1.13343e-05	-0.784596	1.78464e-06	0.000116936	3.31667e-10	0.533703	559
8	23548749	24456913	-1.05945e-06	-0.133984	2.49692e-06	2.50405e-05	1.64865e-10	0.93424	300
8	24457122	25461315	7.6434e-05	1.05501	1.07956e-05	0.000486194	2.51149e-10	1.41385e-06	399
8	25461344	26681450	-2.877e-06	-0.103735	8.38607e-06	9.17213e-05	3.88126e-10	0.883895	675
8	26681799	27404354	-4.58971e-06	-0.344838	5.354e-06	3.30875e-05	2.1648e-10	0.755083	403
8	27405207	27759126	1.71356e-07	0.0242587	3.88159e-06	1.28544e-05	1.13295e-10	0.987156	204
8	27759839	29277590	-1.24202e-05	-0.309193	1.96355e-05	8.21781e-05	3.72884e-10	0.520099	593
8	31947880	32448740	-2.59574e-06	-0.491185	4.24923e-06	6.57237e-06	1.52668e-10	0.833604	277
8	29277652	31947675	1.92673e-05	0.363357	2.14171e-05	0.000131285	5.07611e-10	0.392454	909
8	32449533	33980486	-1.59056e-06	NA	-2.29524e-07	1.11626e-05	1.87741e-10	0.907587	340
8	33981742	35313077	-1.0791e-06	NA	-1.1202e-06	2.18045e-06	2.06532e-10	0.940145	387
8	35314837	37375458	1.23431e-05	3.03868	4.43305e-07	3.722e-05	2.18087e-10	0.403259	406
8	37376914	39779989	-9.88551e-07	NA	-4.63808e-06	3.16035e-05	3.22607e-10	0.956108	557
8	39781444	40415799	-6.97762e-06	NA	-3.8249e-06	5.1685e-06	1.71327e-10	0.593976	318
8	40417433	41718356	-1.51622e-05	-2.26347	1.02279e-06	4.38721e-05	3.21631e-10	0.397866	568
8	41719750	42501174	-3.04196e-06	-0.352049	3.14955e-06	2.37055e-05	9.2599e-11	0.751913	179
8	42501717	49028667	-1.49429e-05	-0.800582	8.02537e-06	4.34103e-05	2.0182e-10	0.29287	332
8	49038732	52156842	-1.28822e-05	-0.38977	5.01877e-06	0.000217655	4.33371e-10	0.536038	784
8	52157415	54115712	8.43053e-06	1.40775	9.20063e-07	3.89799e-05	3.51719e-10	0.653051	665
8	54116775	55914038	-7.73449e-06	-1.20149	3.10491e-06	1.33467e-05	3.3565e-10	0.6729	620
8	55914314	57653028	1.17072e-05	1.12651	1.3847e-06	7.79975e-05	4.3836e-10	0.576051	629
8	57655067	58674153	1.00515e-06	0.227639	7.40062e-07	2.63451e-05	2.07399e-10	0.944356	389
8	58675131	59568410	-1.59265e-06	-0.219509	4.2075e-06	1.25115e-05	1.99545e-10	0.910232	354
8	59570176	61809929	-9.49111e-06	-0.309707	1.94056e-05	4.83953e-05	4.05533e-10	0.637421	721
8	61810694	63710298	-1.14681e-05	-0.873427	6.98815e-06	2.46699e-05	4.01456e-10	0.567076	732
8	63711348	65193342	-2.81433e-06	NA	-1.43103e-06	1.74374e-05	2.36386e-10	0.854761	444
8	65195953	66024947	4.2908e-06	0.781496	4.64973e-06	6.4833e-06	1.39613e-10	0.716499	252
8	66025862	67192642	2.20939e-06	NA	-1.14534e-06	-1.50598e-05	1.9491e-10	0.874256	366
8	67193708	69108839	4.34432e-06	0.224138	1.44689e-05	2.59643e-05	2.60274e-10	0.787713	476
8	69111244	70003448	1.22237e-05	1.09099	1.3541e-06	9.27079e-05	2.14893e-10	0.40436	383
8	70003607	72013005	-9.46985e-06	-0.0841359	7.4156e-06	0.00170835	3.97335e-10	0.634732	689
8	72014069	72749564	-1.18576e-05	-0.18545	7.51661e-06	0.000543897	4.50451e-10	0.576371	409
8	72751469	73423214	-1.47737e-05	-3.65624	6.06921e-07	2.69017e-05	1.8149e-10	0.272799	330
8	73423786	74996061	-7.38122e-06	-0.630571	2.68068e-05	5.11145e-06	3.60531e-10	0.69747	662
8	74998868	76294909	-9.10308e-06	-1.77856	1.5262e-06	1.71644e-05	2.62844e-10	0.574465	488
8	76295292	78015335	-2.47321e-06	NA	-2.76022e-07	0.000124853	2.86534e-10	0.883837	514
8	78015611	78632215	-1.52855e-05	-1.18073	6.3039e-06	2.65857e-05	9.95783e-11	0.125575	186
8	78632893	79831888	-1.37818e-05	-1.5033	1.1257e-06	7.46616e-05	1.94367e-10	0.322886	370
8	79832211	80654655	2.42354e-06	0.477962	1.42133e-06	1.80892e-05	1.48399e-10	0.842305	267
8	80656206	81330540	7.07775e-06	0.303339	4.12645e-06	0.000131934	1.46746e-10	0.55904	215
8	81331077	83726996	1.32005e-06	0.0330331	1.13795e-05	0.000140333	4.2543e-10	0.948971	772
8	83727741	85093121	-3.92815e-06	NA	5.2056e-06	-3.6826e-06	1.98622e-10	0.780456	375
8	85094979	86979097	3.48449e-06	2.38197	2.66841e-07	8.0196e-06	1.87514e-10	0.799138	336
8	86990451	87562786	6.04493e-06	1.12551	1.2786e-06	2.25606e-05	1.01495e-10	0.54849	200
8	87563878	89083319	5.71786e-06	0.531636	2.063e-06	5.6071e-05	2.81742e-10	0.733368	524
8	89083979	90605445	3.1909e-06	0.0563664	1.06874e-05	0.000299856	2.39547e-10	0.836661	441
8	90607207	92342283	8.74683e-06	1.3823	9.57777e-07	4.18056e-05	2.7059e-10	0.59491	507
8	92344138	94269630	1.32632e-05	0.441462	5.51041e-06	0.000163805	2.95716e-10	0.440541	523
8	94272436	95810190	-6.74001e-06	-0.913606	7.87441e-06	6.91171e-06	3.00834e-10	0.697576	552
8	95810772	96533604	1.0801e-05	0.287309	1.27862e-05	0.000110531	2.0784e-10	0.453736	363
8	96534326	97318660	3.34279e-05	0.799526	4.59061e-06	0.000380788	2.52763e-10	0.0355024	375
8	97320605	98867870	-4.5695e-06	-0.171616	1.16955e-05	6.06184e-05	3.12637e-10	0.796072	573
8	98869940	101450242	-3.80061e-06	NA	-1.02865e-06	8.98872e-05	6.02798e-10	0.87698	774
8	101451169	102937063	1.18919e-05	0.438788	1.40207e-05	5.23868e-05	3.64445e-10	0.533335	622
8	102944509	103730879	1.03037e-05	1.47199	1.16034e-06	4.22273e-05	2.04058e-10	0.470723	351
8	103970185	105389708	-8.39272e-09	-0.000753586	1.74863e-05	7.0932e-06	2.93065e-10	0.999609	537
8	105391381	107409808	2.07706e-05	0.452374	1.18815e-05	0.000177431	4.03052e-10	0.300861	749
8	107410067	108108114	-7.43238e-06	-1.51874	2.8744e-06	8.33184e-06	1.62977e-10	0.560438	313
8	108115161	108646193	-1.19358e-05	NA	-3.6983e-07	7.91598e-05	1.26003e-10	0.287641	236
8	108646968	110761074	6.80662e-06	0.104519	1.3025e-05	0.000325604	5.84506e-10	0.778298	713
8	110761776	112611637	4.54071e-06	NA	3.55975e-06	-4.13334e-06	2.08644e-10	0.753251	390
8	112612842	114393054	5.96628e-07	0.0507433	8.69446e-06	1.59004e-05	2.51401e-10	0.969984	474
8	114394256	116095059	-6.02428e-06	-0.285996	1.38355e-05	3.20698e-05	2.98819e-10	0.727466	571
8	116095815	117130004	5.64857e-05	1.10653	3.69762e-06	0.000704734	7.98961e-10	0.0456765	253
8	117131947	118622352	2.3431e-05	NA	-3.3918e-06	0.000432434	2.82512e-10	0.163309	526
8	118623844	120216957	-1.21594e-05	-0.389467	2.09645e-06	0.000464942	7.92592e-10	0.665811	687
8	120217356	121767384	-1.03394e-05	NA	-4.03966e-07	0.000205153	3.03936e-10	0.553138	577
8	121770585	123545992	-3.05472e-05	NA	-1.42803e-06	0.000174255	3.57589e-10	0.106225	651
8	123547148	124483938	6.82028e-06	NA	-1.34973e-07	9.96183e-05	2.0199e-10	0.631309	361
8	124486753	125247268	-1.09126e-05	-0.330833	7.3036e-06	0.000148971	2.10871e-10	0.452361	368
8	125248576	126268046	1.45726e-05	NA	-1.13978e-06	9.75832e-05	2.43933e-10	0.350799	439
8	126269921	127434945	4.02157e-06	0.38247	4.38446e-06	2.52163e-05	2.57385e-10	0.802068	467
8	127436003	128162974	1.4925e-05	NA	-2.35491e-06	0.000518755	1.74641e-10	0.258737	293
8	128166556	128542444	-1.97029e-05	-0.925435	9.84015e-06	4.60647e-05	1.17775e-10	0.0694414	185
8	128543956	129297518	9.35678e-06	NA	-2.04743e-06	7.47305e-05	2.35426e-10	0.541983	404
8	129297807	130379330	-1.34393e-05	-0.505975	3.16461e-06	0.000222932	4.45293e-10	0.524208	395
8	130380171	130812339	3.5397e-06	NA	-9.68666e-07	0.000124554	1.20342e-10	0.746946	219
8	130814803	131553214	-3.62767e-06	-1.17973	4.48544e-07	2.10807e-05	1.5502e-10	0.770774	273
8	131553327	132358990	1.53703e-05	1.22997	3.51709e-06	4.44014e-05	2.25702e-10	0.306264	410
8	132359241	133454722	-5.70002e-07	-0.12123	4.71542e-06	4.68827e-06	2.83835e-10	0.97301	528
8	133455530	134566686	-4.92029e-06	-0.679465	9.432e-06	5.55961e-06	3.89866e-10	0.803212	679
8	134567348	135269827	-6.48595e-06	NA	-2.05661e-06	5.54213e-07	2.37123e-10	0.67361	409
8	135270868	136209239	2.24561e-05	0.669419	7.84789e-06	0.00014339	2.70522e-10	0.172155	489
8	136209325	137306730	-7.08132e-07	-0.415002	6.53536e-07	4.4551e-06	2.50419e-10	0.964308	476
8	137307361	138223632	-1.24064e-06	-0.26423	1.03462e-06	2.13082e-05	1.26556e-10	0.912186	232
8	138224181	139194661	9.33226e-06	1.24145	3.39208e-06	1.6659e-05	2.86839e-10	0.58162	533
8	139195331	140093896	4.59837e-06	NA	-5.44342e-06	3.01822e-05	2.77677e-10	0.782584	483
8	140094627	141355502	-3.78836e-07	NA	3.44812e-06	-1.32732e-05	3.82011e-10	0.984536	675
8	141358681	143750205	1.37891e-05	0.710982	1.0907e-05	3.44865e-05	5.06889e-10	0.540232	848
8	143750619	146303789	-4.99531e-05	-0.88753	1.478e-05	0.00021433	3.72905e-10	0.00968705	670
9	342841	1006606	1.67637e-05	0.883381	4.20809e-06	8.55775e-05	2.13518e-10	0.251283	496
9	1007923	1792147	-7.75908e-06	-0.533546	4.30304e-06	4.91476e-05	2.69301e-10	0.636345	615
9	1792277	2665240	9.78918e-06	0.943999	3.94241e-06	2.72764e-05	2.66179e-10	0.548498	627
9	2666964	3348816	-4.37481e-06	-0.378937	4.06527e-06	3.27864e-05	1.25073e-10	0.695663	326
9	3349487	4378727	1.49937e-05	0.642348	9.98961e-06	5.45421e-05	2.8181e-10	0.371768	655
9	4380096	4590305	-4.38434e-06	NA	-1.13555e-06	2.52886e-05	5.52126e-11	0.555161	129
9	4591655	5273194	-1.00967e-05	NA	-3.41571e-06	0.00014601	1.21323e-10	0.35932	302
9	5273896	6144065	9.02893e-06	NA	-1.97257e-06	5.37959e-05	1.36712e-10	0.439992	357
9	6144333	7232230	1.07719e-05	1.86311	2.90462e-07	0.000115086	2.08023e-10	0.455149	539
9	7232510	7757891	-6.01117e-06	NA	-9.96748e-07	3.65244e-05	1.77083e-10	0.651469	440
9	7758579	8235898	7.94244e-06	1.51714	4.51418e-06	6.07122e-06	1.11571e-10	0.452092	283
9	8236122	9374664	3.74232e-05	0.806354	1.16274e-05	0.000185245	3.19587e-10	0.036316	737
9	9375194	9793342	2.41161e-07	NA	5.97952e-06	-5.06582e-06	9.47509e-11	0.980234	244
9	9793846	10358286	7.37649e-07	NA	2.11797e-06	-6.23125e-06	1.28191e-10	0.948054	330
9	10358672	10879071	1.35067e-06	NA	6.88776e-06	-5.49645e-06	1.01067e-10	0.893125	246
9	10879188	11616822	-6.99356e-06	-1.24049	8.73887e-06	3.63708e-06	1.05492e-10	0.495929	295
9	11884425	12274220	9.21418e-07	NA	2.48109e-06	-2.75384e-06	6.13623e-11	0.906363	169
9	12274774	12778224	8.33681e-06	1.02619	3.58364e-06	1.84172e-05	9.68848e-11	0.397007	254
9	12780295	13797055	1.58378e-05	0.390433	1.16566e-05	0.000141164	2.68163e-10	0.333468	439
9	13797496	14712257	3.22677e-05	0.539633	2.29544e-05	0.000155766	3.19865e-10	0.0711995	547
9	14714681	16054406	-1.69322e-05	-0.617841	1.42995e-05	5.25233e-05	2.44812e-10	0.279175	604
9	16056127	16833797	4.72979e-06	0.0613298	7.04495e-06	0.000844233	4.37912e-10	0.821185	488
9	16836011	17627988	-1.19028e-05	-1.22886	9.39815e-07	9.98288e-05	1.80224e-10	0.375276	328
9	17628726	18659920	5.20369e-06	NA	-3.30938e-06	0.000199592	2.18412e-10	0.724759	563
9	18660695	19129349	2.52429e-06	0.0560931	1.15042e-05	0.000176037	2.2454e-10	0.866223	341
9	19456098	20324812	-1.68766e-06	NA	8.05122e-07	-1.19616e-05	1.7794e-10	0.899323	440
9	21550959	22968575	-5.63429e-06	-0.105773	4.2342e-05	6.70125e-05	2.07978e-10	0.696027	550
9	20324848	21549638	-1.09812e-05	-0.878066	7.12642e-06	2.19468e-05	1.82073e-10	0.415751	472
9	22968789	24154728	-1.2042e-06	NA	-2.56146e-06	2.1805e-05	1.67809e-10	0.925936	396
9	24155142	25425160	-2.31556e-06	-0.150799	9.11946e-06	2.58552e-05	1.50775e-10	0.850424	386
9	25425511	26317104	-5.71203e-07	NA	-6.93647e-07	1.03238e-05	1.54824e-10	0.963385	366
9	26317973	27335346	-1.68395e-05	-1.13107	3.17273e-06	6.9863e-05	1.96222e-10	0.229309	498
9	27336207	28252383	2.60557e-05	0.989369	4.6382e-06	0.000149534	1.88217e-10	0.0575365	457
9	28253887	29622939	1.02619e-05	0.581195	9.17574e-06	3.39761e-05	2.38571e-10	0.506443	629
9	29623053	30819576	-2.50663e-06	-0.260596	9.77498e-06	9.46517e-06	1.40767e-10	0.832676	397
9	30821676	31836697	-7.81775e-07	-0.11161	5.99985e-06	8.17739e-06	1.25669e-10	0.944402	358
9	31837040	32249649	1.23431e-06	NA	-1.04704e-06	5.37244e-06	6.08013e-11	0.874225	162
9	32250247	33186788	-1.23337e-05	-0.651279	5.6034e-06	6.40037e-05	1.65444e-10	0.337613	445
9	33187897	34769004	-1.40273e-05	-0.351357	6.34714e-06	0.000251115	2.1143e-10	0.334698	507
9	34771534	36712124	-1.2372e-05	-0.390394	9.87712e-06	0.000101682	2.25451e-10	0.409953	618
9	36714252	37678932	-8.28914e-06	-1.6019	8.03382e-06	3.33291e-06	1.7287e-10	0.528401	430
9	37679713	42220384	4.84647e-06	NA	-3.97751e-06	1.33239e-05	1.96103e-10	0.729278	479
9	69576527	71968825	3.33647e-06	NA	-5.37276e-09	-1.15085e-06	1.26689e-10	0.766904	325
9	71969482	73398448	-1.08058e-05	-1.03841	2.79888e-06	3.86888e-05	2.15808e-10	0.461996	604
9	73399750	73916072	-1.95028e-05	-0.874116	7.84852e-06	6.34261e-05	1.07961e-10	0.0605188	296
9	73916583	74600739	-5.8123e-06	-1.42525	8.3263e-07	1.99738e-05	8.30482e-11	0.523605	215
9	74600822	75517582	-1.9379e-06	NA	1.20442e-06	-4.83205e-06	1.27419e-10	0.863691	344
9	75519251	76785168	-2.63841e-06	-0.548321	1.7833e-06	1.29834e-05	1.32629e-10	0.818792	363
9	76786297	78214833	-3.33755e-05	-0.742682	1.37049e-05	0.000147358	2.5548e-10	0.0367896	542
9	78215299	78900183	-1.70323e-06	NA	-1.27014e-06	6.73842e-06	1.99648e-10	0.904053	441
9	81066078	81860861	3.02666e-06	NA	-4.8763e-07	-2.20552e-05	1.38273e-10	0.796876	357
9	78901112	81064897	-7.38524e-07	-0.0414562	2.68091e-06	0.000118377	3.76412e-10	0.969635	917
9	81863722	82348771	-1.25534e-05	-2.10847	3.35642e-06	1.05611e-05	8.84634e-11	0.18198	232
9	82349606	83041982	2.45846e-05	1.05371	1.24938e-05	4.35707e-05	1.31523e-10	0.0320576	334
9	83043376	83455568	-9.3045e-06	-0.559834	4.38737e-06	6.29597e-05	7.83052e-11	0.293042	211
9	83455867	84388566	6.0423e-06	0.561067	2.29973e-06	5.04311e-05	1.5879e-10	0.631581	400
9	84389168	86180165	-1.75528e-06	-0.0514942	1.85816e-05	6.25305e-05	2.52712e-10	0.912079	636
9	86181461	87571563	2.4908e-05	0.386524	2.05846e-05	0.000201736	2.84501e-10	0.139751	608
9	87813612	88867151	-4.69e-06	NA	-3.96759e-07	8.06884e-06	1.24542e-10	0.674297	337
9	88869630	89948499	-5.62068e-06	-0.0957904	8.87493e-06	0.000387945	3.27111e-10	0.755974	478
9	89949778	90198251	-1.58102e-05	-1.65232	2.52383e-06	3.62767e-05	6.86056e-11	0.0562901	188
9	90198375	90893610	7.37472e-06	0.798794	2.25031e-06	3.78773e-05	1.15994e-10	0.493505	308
9	90893774	91608628	-5.07181e-06	-0.188797	4.6904e-06	0.00015386	9.24658e-11	0.597889	232
9	91610543	92342927	1.7592e-05	0.795127	7.95753e-06	6.15146e-05	1.19895e-10	0.108136	312
9	92443570	93441674	-7.35913e-06	NA	-3.08727e-07	3.88076e-05	1.70909e-10	0.573492	437
9	93442205	94163515	-9.1588e-06	-0.562086	6.94839e-06	3.82109e-05	1.34219e-10	0.429204	338
9	94164373	95854872	-4.35479e-05	-1.07173	1.02962e-05	0.000160356	3.42172e-10	0.018562	601
9	95855100	97719592	-5.98266e-05	-0.723831	7.18262e-06	0.00095111	7.77737e-10	0.031933	702
9	97720818	98889276	2.16471e-05	0.383707	6.19983e-06	0.000513359	5.50354e-10	0.356142	430
9	98891743	100917602	6.42863e-06	NA	-2.70778e-06	2.15826e-05	2.1658e-10	0.662237	582
9	100919318	101473404	3.70313e-07	0.683696	4.77707e-08	6.14117e-06	1.38019e-10	0.974854	349
9	101474837	103543692	-7.0164e-07	-0.10717	5.18136e-07	8.27258e-05	2.46943e-10	0.964387	662
9	103544757	103969076	3.3094e-07	NA	-1.09638e-07	-2.92278e-06	5.77861e-11	0.965275	165
9	103969339	104552711	-4.98063e-07	-2.39084	6.52703e-09	6.64896e-06	1.03063e-10	0.960871	278
9	104553938	105041375	3.58138e-06	1.02509	1.13148e-06	1.07877e-05	1.11304e-10	0.734259	295
9	105041756	105743445	-6.56696e-06	-1.45822	8.28884e-07	2.44674e-05	1.05096e-10	0.521797	300
9	105744075	106487777	-1.38925e-06	NA	-3.35986e-06	-1.00177e-05	1.15371e-10	0.897089	315
9	106488291	107545903	-1.06038e-05	NA	4.43811e-06	-9.09653e-07	1.67085e-10	0.412023	475
9	107546901	108751162	8.20182e-07	0.0541152	5.78598e-06	3.97013e-05	2.02912e-10	0.954085	517
9	108754828	109972524	1.14755e-05	0.377648	7.97244e-06	0.000115818	2.40702e-10	0.459508	477
9	109974206	111137001	2.88946e-05	0.981358	1.20482e-06	0.000719542	3.58992e-10	0.127255	615
9	111138232	111997222	-6.84675e-07	-0.0148193	7.50675e-06	0.000284355	2.42193e-10	0.964908	521
9	112001473	112593531	3.836e-06	0.169593	4.62915e-06	0.000110521	1.22549e-10	0.728955	317
9	112594858	113255402	-2.4735e-05	-1.48534	4.09536e-06	6.7714e-05	1.88828e-10	0.0718561	383
9	113255544	114077164	-2.1812e-05	-0.580727	4.63169e-06	0.000304584	3.5154e-10	0.24469	448
9	114078103	114828332	1.00916e-05	NA	-5.34498e-07	3.89614e-05	1.21068e-10	0.359058	323
9	114830330	115391053	1.00719e-06	0.397238	1.48368e-06	4.33296e-06	7.42447e-11	0.906947	219
9	115393806	116148630	6.23281e-06	NA	-1.28371e-06	1.86039e-05	1.4304e-10	0.602268	370
9	116149967	117306807	7.36768e-06	1.1107	4.216e-07	0.000104368	2.67087e-10	0.652118	633
9	117307880	118569429	1.49375e-05	0.317418	1.72703e-05	0.000128232	2.58412e-10	0.35277	667
9	118570426	120030166	2.1761e-05	0.399251	1.42115e-05	0.00020904	5.59428e-10	0.357551	705
9	120030269	121008844	-8.86834e-06	NA	1.24007e-05	-1.02429e-05	1.77483e-10	0.505617	486
9	121009165	121318886	6.71744e-06	NA	-6.31812e-07	3.15503e-05	5.20882e-11	0.351982	148
9	121319662	122258204	-8.61444e-06	-0.641018	7.18452e-06	2.51372e-05	1.43955e-10	0.472768	403
9	124871322	125542861	5.0472e-06	NA	-1.81062e-06	2.87071e-05	1.18742e-10	0.643236	305
9	122258577	124870612	-4.16123e-05	-0.740063	1.77385e-05	0.000178234	3.6497e-10	0.0293928	891
9	125545194	126926376	-2.06358e-05	-0.490462	1.2038e-05	0.000147055	1.69698e-10	0.11317	412
9	126927204	128926989	2.87236e-05	0.401782	3.16237e-05	0.000161616	2.33526e-10	0.0601591	601
9	128927088	129477470	1.12208e-05	0.427277	5.76511e-06	0.000119625	2.05839e-10	0.434158	278
9	129477886	131429495	-6.96553e-06	-0.358079	1.19394e-06	0.000316933	2.67863e-10	0.670402	542
9	131430602	132891863	-6.29182e-06	-0.36679	1.30426e-05	2.25608e-05	1.99315e-10	0.655841	452
9	132895131	133640777	-1.43941e-05	-0.155268	1.08935e-05	0.000788919	1.96717e-10	0.304764	277
9	133642918	134639655	1.90958e-06	0.118673	3.17907e-06	8.14464e-05	1.50984e-10	0.8765	389
9	134640928	135401279	-4.20543e-06	-0.325307	1.29315e-05	1.29236e-05	1.31342e-10	0.713656	314
9	135401721	136417159	6.46249e-05	1.11869	1.30931e-05	0.000254881	6.61878e-10	0.0120066	430
9	136429816	136979539	-3.40443e-06	-0.732642	1.45161e-06	1.48749e-05	1.25636e-10	0.761334	290
9	136979744	137928846	-1.62481e-05	NA	-1.83479e-06	0.000154317	1.9414e-10	0.243564	439
9	137929853	138817142	-9.71843e-06	NA	-5.2422e-06	2.82767e-06	2.02411e-10	0.494549	435
9	138817178	141146684	-4.49687e-06	-0.199292	6.61512e-06	7.69668e-05	3.09146e-10	0.798138	296
10	60969	747115	1.02109e-05	0.900982	3.66545e-06	3.50404e-05	6.10456e-11	0.191252	151
10	747772	1330771	1.15517e-05	NA	-1.19367e-06	4.63538e-05	1.03491e-10	0.256158	265
10	1331955	1609370	-5.43602e-06	NA	-1.123e-06	3.41862e-05	6.34112e-11	0.494828	145
10	1610839	2104472	4.41775e-06	0.252062	5.10847e-06	6.01307e-05	1.52008e-10	0.720106	360
10	2106418	3143283	4.80248e-06	0.388793	2.49182e-05	6.12318e-06	2.73066e-10	0.771339	650
10	3144251	3785605	2.49465e-05	0.842142	2.56767e-06	0.000341749	2.7613e-10	0.133291	400
10	3786476	5358542	5.07961e-06	0.109749	7.95111e-06	0.00026942	3.55793e-10	0.787701	867
10	5359010	6316910	6.23394e-06	0.589849	6.84674e-07	0.00016314	2.35855e-10	0.684802	552
10	6318458	7639684	-6.8087e-06	-0.711943	1.73581e-06	5.26909e-05	3.63598e-10	0.721039	819
10	9433090	10540465	-5.43076e-06	-0.36152	3.14604e-06	7.17286e-05	1.65414e-10	0.672839	417
10	7639932	9432277	-6.72883e-06	NA	-3.30884e-06	9.3252e-05	4.24275e-10	0.743914	1030
10	10542217	12092029	9.33304e-06	0.486421	6.97448e-06	5.27848e-05	3.25172e-10	0.604761	774
10	12092208	12798954	1.77599e-06	0.225487	1.83707e-05	3.37684e-06	1.63326e-10	0.889476	357
10	12799286	13718384	1.69818e-06	0.0401779	1.31435e-05	0.00013592	2.38211e-10	0.912387	557
10	13719970	14411956	4.43383e-06	0.315138	6.83589e-06	2.89574e-05	2.02162e-10	0.755164	453
10	14412084	15303527	-6.89584e-06	NA	-2.15926e-06	0.00011346	1.95601e-10	0.621969	447
10	15303983	16443442	8.05619e-07	0.0510381	2.62872e-06	9.47821e-05	1.71472e-10	0.950943	446
10	16444693	17591626	2.92374e-06	0.142965	7.99571e-06	5.23074e-05	2.50496e-10	0.85344	615
10	17591919	19202731	2.81159e-05	0.606294	1.90096e-05	0.000113127	2.67221e-10	0.0854409	661
10	19203300	20131614	5.99193e-06	0.365265	6.48528e-06	4.14942e-05	1.60738e-10	0.636488	418
10	20132516	21243558	2.54624e-06	0.168233	7.41056e-07	0.000309118	3.40269e-10	0.890213	653
10	21244087	23696890	4.15409e-05	0.462482	3.13745e-05	0.00025715	4.00494e-10	0.0379156	594
10	23698033	25414215	-1.22804e-06	-0.0744174	6.13393e-06	4.43956e-05	2.55857e-10	0.938803	637
10	25416598	26631987	-2.6066e-07	NA	-2.217e-06	4.27218e-05	2.02666e-10	0.985392	531
10	26633775	27667904	-1.91753e-07	-0.0139464	1.6463e-06	0.000114829	1.52683e-10	0.987619	390
10	27668052	28734655	7.40815e-06	0.115023	4.52501e-06	0.0009167	6.7417e-10	0.775402	455
10	28735045	29174963	1.80126e-05	0.487765	5.33214e-06	0.000255757	2.47907e-10	0.252618	226
10	29175101	29961838	1.30834e-05	0.314379	5.25085e-06	0.00032984	2.74845e-10	0.430008	503
10	29962511	30653567	-1.57535e-05	-0.371213	8.45978e-06	0.000212888	2.21684e-10	0.290028	352
10	30654528	31479103	-8.60214e-05	-0.546024	2.42758e-05	0.00102239	1.75644e-09	0.040118	416
10	31479422	33656047	1.46282e-05	0.624371	3.56079e-06	0.000154152	2.79999e-10	0.382007	748
10	33656119	36017592	3.9549e-08	NA	-3.63372e-07	0.000124684	3.05642e-10	0.998195	771
10	36020445	36884906	-3.90737e-06	NA	-7.74179e-07	5.73889e-05	1.41257e-10	0.742337	354
10	36885921	37845308	-4.56097e-06	NA	-5.88888e-07	6.83132e-06	1.18832e-10	0.675655	305
10	38367233	43220539	4.63715e-07	0.113582	1.54912e-06	1.07597e-05	7.46691e-11	0.957203	212
10	43222372	43605902	-3.68263e-06	-3.5884	5.38656e-07	1.95525e-06	6.25876e-11	0.641578	154
10	43606687	45247184	1.05826e-05	1.50887	2.40057e-07	0.000204912	2.58368e-10	0.510298	664
10	45247418	46769302	8.81554e-06	0.92248	3.37418e-06	2.70654e-05	1.22669e-10	0.426067	323
10	47768664	49812917	-1.33813e-05	-0.802063	8.55095e-06	3.2551e-05	1.56404e-10	0.28463	336
10	49816189	50839403	-1.81447e-05	-0.739751	7.38703e-06	8.14438e-05	2.03993e-10	0.203941	528
10	50840736	52086621	7.35339e-07	NA	-3.32788e-09	-4.12276e-06	7.29081e-11	0.931372	188
10	52086939	52707026	3.89526e-06	62.8107	1.11429e-09	3.4515e-06	8.24808e-11	0.667993	228
10	52708822	53362540	2.96381e-06	NA	-1.68212e-06	8.77464e-05	1.24394e-10	0.790443	322
10	53362932	54413554	-2.34504e-05	NA	-7.02472e-07	0.00134639	4.49049e-10	0.268452	478
10	54413909	55334166	3.22702e-05	0.384609	6.18031e-06	0.00113908	1.31097e-09	0.372788	487
10	55334740	56204677	1.77673e-06	NA	-9.39904e-07	2.77012e-05	1.58307e-10	0.887703	442
10	56207098	56883966	7.34021e-06	NA	-4.6656e-06	9.81175e-06	1.17786e-10	0.498828	271
10	56885639	58806290	-9.46155e-07	NA	-4.05439e-07	-8.69031e-06	2.45661e-10	0.951864	679
10	59158617	59822195	5.94352e-06	0.887162	4.80087e-06	9.34892e-06	1.04513e-10	0.560986	303
10	59822974	60375613	3.09914e-05	1.36179	1.98296e-06	0.000261184	9.52771e-11	0.00149824	199
10	60375857	62558737	2.75512e-05	0.47189	7.70719e-06	0.000442287	5.21068e-10	0.227447	926
10	62558842	64263322	3.29804e-06	0.0569179	1.39005e-05	0.000241538	3.58561e-10	0.861731	600
10	64263402	65469133	-9.73768e-07	-0.13538	1.39447e-06	3.7102e-05	1.52757e-10	0.937202	415
10	65735028	66980708	-3.75809e-06	-0.52174	4.28443e-06	1.21097e-05	1.66651e-10	0.770964	386
10	66980980	67545544	-9.48588e-06	-1.06421	1.10606e-06	7.1833e-05	8.34239e-11	0.299008	224
10	67546331	68429563	-3.63725e-06	NA	2.34541e-06	-3.44176e-06	1.81188e-10	0.786995	467
10	68430236	69893580	-5.76156e-06	-0.54679	9.05103e-06	1.22671e-05	1.9572e-10	0.680461	515
10	69896336	71052508	2.22215e-06	0.0835314	8.24567e-06	8.58268e-05	1.85665e-10	0.870453	422
10	71052888	72479853	4.30043e-06	NA	-8.24318e-06	0.00021623	3.90825e-10	0.827795	861
10	72480072	73612902	7.01807e-06	0.266322	6.87158e-06	0.000101057	3.1637e-10	0.693163	718
10	73614288	75696752	3.19256e-06	0.674498	2.84816e-06	7.86597e-06	2.34021e-10	0.834686	524
10	75700056	78638957	-2.68711e-05	-0.65336	6.38898e-06	0.000264749	3.25372e-10	0.136306	846
10	78642246	79740262	1.6564e-06	0.054456	4.72674e-06	0.00019574	2.23637e-10	0.911804	567
10	79742617	80874092	1.00407e-05	0.270645	1.08755e-05	0.000126555	2.39993e-10	0.516897	560
10	80874523	81881954	1.63449e-06	0.0447267	8.86717e-06	0.000150607	1.13857e-10	0.878256	271
10	81882370	82378624	2.52761e-05	1.00323	3.73632e-06	0.000169892	1.81313e-10	0.0604993	271
10	82379403	82881996	-6.95066e-06	NA	-2.10797e-06	-4.46703e-06	9.00478e-11	0.463882	220
10	82883949	83597042	-1.27509e-05	-3.94385	3.20322e-07	3.26329e-05	9.41989e-11	0.188924	252
10	83597818	84383108	6.74907e-06	1.52763	3.52875e-06	5.53132e-06	1.22998e-10	0.542825	320
10	84383277	85424102	-4.50926e-06	NA	7.4276e-06	-6.84826e-06	1.6972e-10	0.729245	460
10	85424493	86459792	-5.06356e-06	NA	4.78677e-06	-6.10427e-06	2.02747e-10	0.72213	509
10	86460169	87285511	-7.67324e-06	NA	-2.09425e-07	8.5677e-06	1.25816e-10	0.49392	335
10	87285907	88450872	-1.94356e-05	-0.914447	4.72844e-06	9.55344e-05	1.88215e-10	0.156578	469
10	88451869	89845801	1.64063e-05	0.640753	2.86048e-06	0.000229193	2.5323e-10	0.302546	350
10	89846944	90734906	6.28165e-06	NA	-4.05636e-07	8.90718e-05	1.5604e-10	0.615055	390
10	90735832	91959588	4.74873e-06	1.2307	8.00367e-06	1.86022e-06	2.14858e-10	0.745962	549
10	91960142	92682235	4.6061e-06	NA	-8.26199e-07	2.23494e-06	1.1281e-10	0.664528	306
10	92682369	94196248	-3.97823e-06	-0.322568	1.89075e-06	8.04456e-05	1.72834e-10	0.762191	448
10	94196690	95064828	-1.26883e-05	-0.601634	3.17793e-06	0.000139957	1.25766e-10	0.257882	339
10	95065655	95946938	-5.35817e-06	NA	-1.01438e-07	3.4802e-05	1.48247e-10	0.659885	373
10	95949432	97984754	-1.94034e-05	-0.610762	7.84772e-06	0.000128608	3.03328e-10	0.26524	825
10	97985690	99554180	-3.34449e-05	-1.06976	4.45977e-06	0.000219166	3.00101e-10	0.0535306	622
10	99554895	100240681	6.77764e-06	1.47866	2.56664e-06	8.18569e-06	1.2206e-10	0.539567	309
10	100241204	102089663	9.25364e-06	0.54926	2.7434e-06	0.000103462	5.05872e-10	0.68076	687
10	102090924	104207799	4.63328e-05	0.856572	1.01158e-05	0.000289235	4.27817e-10	0.0250869	665
10	104208761	106139081	2.36973e-05	0.528604	1.33742e-05	0.000150269	3.02383e-10	0.172957	658
10	106139294	107874146	1.4268e-05	0.618173	1.88736e-05	2.8226e-05	2.65774e-10	0.381467	709
10	107875182	109577686	5.82926e-06	NA	1.45143e-05	-4.82075e-06	2.78395e-10	0.726813	714
10	109578567	110311094	-1.6616e-06	NA	9.63496e-07	-3.91899e-06	1.14053e-10	0.876359	306
10	110311425	112559414	7.1936e-06	0.139774	1.89526e-05	0.000139755	3.48341e-10	0.69992	737
10	112560012	113839866	1.24395e-06	0.140451	4.13923e-06	1.89511e-05	1.85434e-10	0.927215	497
10	113845990	115698315	-9.04291e-05	-0.452387	3.07775e-05	0.00129826	1.34152e-09	0.0135517	863
10	117705146	118416795	-7.88123e-06	-1.13052	2.22536e-06	2.18389e-05	1.27454e-10	0.485115	336
10	115700005	117702645	8.63011e-07	0.0286733	9.30647e-06	9.73401e-05	2.42369e-10	0.955793	635
10	118417453	119697663	-7.74292e-06	NA	1.76221e-05	-2.52261e-05	2.42638e-10	0.619134	558
10	119698700	120994671	1.35383e-06	0.0736505	1.14798e-05	2.94336e-05	2.48447e-10	0.931553	506
10	120997666	121874991	-3.08793e-06	-0.0932341	7.21772e-06	0.00015198	1.50103e-10	0.801008	378
10	121875531	122805770	3.8899e-06	NA	-4.89798e-07	1.95927e-05	1.92106e-10	0.778977	460
10	122807254	123853223	3.34414e-05	0.352131	1.40252e-05	0.000643061	4.65195e-10	0.121025	490
10	123855124	124894743	4.45846e-05	NA	-8.73778e-07	0.000361156	2.10812e-10	0.00213561	512
10	124894909	125868860	1.417e-05	0.987695	3.67529e-06	5.6002e-05	2.31534e-10	0.351728	526
10	125919795	126739513	-1.28058e-05	-0.287057	1.1078e-05	0.000179646	1.80119e-10	0.339996	429
10	126739798	127820978	-1.99005e-05	-0.504002	1.98615e-05	7.84971e-05	3.30102e-10	0.273377	487
10	127821105	128409952	-4.77928e-05	-0.769293	1.54427e-05	0.00024993	2.50575e-10	0.00253433	387
10	128410393	129482709	5.74106e-06	0.481492	2.61744e-06	5.43162e-05	2.38883e-10	0.710303	556
10	129483173	130282731	-7.80985e-06	-2.04704	2.38742e-06	6.09682e-06	1.97647e-10	0.578541	454
10	130282817	131192968	1.4578e-05	0.536435	6.10589e-06	0.000120952	2.08636e-10	0.31285	465
10	131195759	132251820	-1.92644e-05	-0.436586	5.89316e-06	0.000330387	2.27435e-10	0.201461	550
10	132252499	132964299	-3.04234e-06	NA	7.45192e-06	-2.71772e-07	1.81637e-10	0.821405	428
10	132966372	133355925	2.85226e-06	NA	1.66261e-06	-1.3009e-05	1.24925e-10	0.798576	267
10	133356417	134858046	-5.34797e-05	-0.457918	2.15107e-05	0.000634085	6.73774e-10	0.0393693	594
10	134858720	135524335	-8.5495e-06	NA	-2.30384e-07	4.03452e-05	9.76244e-11	0.38688	197
11	333347	1057948	-4.49087e-06	-0.791926	8.52934e-07	3.77031e-05	1.78802e-10	0.736984	286
11	1058583	1861912	-2.04349e-06	-0.0770192	7.55299e-06	9.32028e-05	1.82948e-10	0.879912	284
11	1862168	2422034	7.32763e-07	0.061129	4.48021e-06	3.20726e-05	1.47447e-10	0.95188	230
11	2423545	3660412	3.88626e-06	0.372901	7.84015e-06	1.38533e-05	3.0661e-10	0.824359	454
11	3661873	4745931	-4.59153e-07	NA	-2.14605e-06	7.28461e-05	2.96498e-10	0.978727	480
11	4746391	5529152	7.93711e-06	NA	-2.48094e-07	1.15569e-06	3.66286e-10	0.678349	610
11	5532222	6010718	4.18031e-06	NA	4.8625e-07	-9.54887e-07	1.96047e-10	0.765278	331
11	6011761	6917273	-2.02545e-06	-0.166251	6.422e-06	2.31122e-05	3.11999e-10	0.908708	502
11	6917772	7715871	-1.24875e-06	NA	-2.617e-07	7.60369e-05	2.8939e-10	0.941483	455
11	7717884	9068716	9.57188e-06	0.559268	7.3398e-07	0.00039909	3.94239e-10	0.629751	610
11	9069046	10370675	7.28325e-06	0.363756	5.00019e-06	8.01757e-05	3.12577e-10	0.680375	426
11	10371614	11361034	-1.00267e-05	-0.281974	1.09169e-05	0.000115825	4.00738e-10	0.616459	646
11	11361458	12018942	-5.31277e-06	-0.681144	1.10364e-06	5.51237e-05	2.82563e-10	0.75196	441
11	12019010	13133902	3.03308e-05	0.880975	1.04104e-05	0.000113861	4.2509e-10	0.141263	654
11	13134600	14934686	-5.8512e-06	-1.25906	7.78649e-06	2.77367e-06	4.28153e-10	0.777347	691
11	14936943	16789155	-6.82331e-05	-0.50747	1.50465e-05	0.00120153	1.13852e-09	0.0431553	599
11	16790799	18788126	-8.23539e-06	-0.157933	2.54922e-05	0.000106663	5.65147e-10	0.729027	847
11	18789820	20113591	1.19288e-06	0.0501565	3.81875e-06	0.000148122	4.41766e-10	0.954741	713
11	20115277	21773251	-2.92204e-06	-0.701267	1.29421e-05	1.34153e-06	5.98241e-10	0.904905	936
11	21773680	23111273	7.02125e-07	0.0323837	9.0202e-06	5.21147e-05	2.71648e-10	0.96602	477
11	23112584	24749839	-1.35213e-07	-0.019728	3.31946e-06	1.41514e-05	4.11585e-10	0.994682	678
11	25109191	26046095	-1.80817e-05	-0.987172	9.7394e-06	3.44479e-05	2.26336e-10	0.229407	386
11	26046627	27018778	-5.22316e-06	NA	-4.89664e-07	4.03772e-05	2.44107e-10	0.738149	402
11	27019873	28741185	-3.79324e-05	-0.462032	5.72467e-06	0.00117741	1.06701e-09	0.24554	523
11	28742220	30056918	-5.33204e-07	-0.0218435	5.37718e-06	0.000110812	2.30685e-10	0.971995	376
11	30057440	31853968	-3.98016e-05	-0.760621	1.46481e-05	0.000186932	4.53286e-10	0.0615598	563
11	31856654	33383448	-3.16912e-05	-0.733893	2.25883e-05	8.25521e-05	4.18387e-10	0.121297	530
11	33384046	34321466	2.04975e-05	1.40362	6.74498e-06	3.16172e-05	2.4823e-10	0.193263	393
11	34321876	35034307	-3.2948e-06	NA	-4.87242e-07	9.10502e-05	2.57034e-10	0.837173	419
11	35036029	36117340	-5.51288e-06	-0.125067	3.03357e-06	0.000640501	5.80751e-10	0.819054	564
11	36118027	37838625	2.95506e-05	1.51394	9.98477e-06	3.81573e-05	4.33976e-10	0.156041	709
11	37839347	40357803	2.52269e-05	0.702186	2.02384e-05	6.37748e-05	3.76138e-10	0.193347	612
11	40359663	40716222	-1.15687e-06	NA	2.6813e-06	-2.58238e-06	8.80961e-11	0.901905	151
11	40716823	42243196	3.53463e-06	NA	-4.55757e-07	-6.70265e-06	3.4294e-10	0.848629	563
11	42244050	42854352	2.11695e-06	NA	2.99976e-06	-8.5004e-06	1.48845e-10	0.862245	245
11	42854878	43952796	7.00457e-06	0.223894	2.53086e-05	3.86733e-05	2.68432e-10	0.668995	450
11	43953774	46245900	2.0654e-06	NA	-3.53966e-06	2.42084e-05	2.77368e-10	0.901303	427
11	56625775	58455947	2.61311e-05	0.503453	1.13115e-05	0.000238164	7.12909e-10	0.327738	694
11	58457495	59615953	-2.84933e-06	NA	-2.45718e-06	9.88754e-05	2.05257e-10	0.842356	287
11	59620206	61870732	1.32697e-06	0.00840752	1.91253e-05	0.0013025	1.21436e-09	0.969625	766
11	61873755	63153602	-1.77213e-06	-0.0385228	1.27862e-05	0.000165505	7.70942e-10	0.94911	388
11	66835372	68515239	1.10198e-05	NA	-9.00923e-09	0.00170562	1.13237e-09	0.743309	390
11	68521072	69508567	3.40545e-06	0.0422627	8.10765e-06	0.000800825	6.23262e-10	0.891499	377
11	63154309	66835194	-7.04918e-05	-0.484444	3.09168e-05	0.00068485	3.75243e-09	0.249834	1009
11	69509343	70613763	-1.54112e-05	NA	-3.83209e-06	0.000151581	2.67333e-10	0.345906	424
11	70616465	71842303	6.07124e-06	1.32146	3.11265e-06	6.78134e-06	2.09343e-10	0.674769	339
11	71842976	74158869	1.7235e-05	NA	-7.01736e-07	0.000132341	3.94196e-10	0.385355	637
11	74159542	76431100	-2.95468e-05	-0.457513	2.72674e-05	0.000152957	5.62906e-10	0.213002	847
11	76432156	77903706	4.95157e-06	0.322478	2.39067e-06	9.86202e-05	3.24166e-10	0.783304	499
11	77904339	79723318	-2.35962e-05	NA	-7.28067e-07	0.000134497	5.34523e-10	0.307439	822
11	79723675	80720242	1.06793e-05	NA	-8.38891e-07	9.50024e-06	2.79972e-10	0.523318	437
11	80721384	81653514	8.02321e-07	NA	5.89904e-06	-1.27713e-05	3.26506e-10	0.964584	523
11	81654617	82844918	2.12891e-06	NA	-2.12026e-06	-1.20624e-05	2.78412e-10	0.898474	464
11	82847086	83575703	1.39516e-05	1.07346	1.99188e-05	8.48035e-06	2.55657e-10	0.382903	255
11	83576460	84208616	-5.45449e-06	-0.829084	3.43375e-06	1.2605e-05	1.77116e-10	0.681916	290
11	84212522	84618654	-3.23464e-06	-4.70439	2.15346e-07	2.19538e-06	9.99199e-11	0.746245	159
11	86625137	87429545	0.000164509	0.997301	7.48742e-06	0.00363406	2.36337e-09	0.000714531	357
11	84618788	86623913	2.61309e-06	0.0479831	2.05714e-05	0.000144168	7.61413e-10	0.924554	797
11	87431647	87827395	-1.41736e-07	-0.0629162	1.30786e-06	3.88038e-06	1.23287e-10	0.989815	156
11	87827514	89208590	-5.91439e-05	-0.859763	3.7934e-05	0.000124748	5.37924e-10	0.0107707	494
11	89441680	91115475	3.94149e-07	NA	8.55459e-06	-8.38303e-06	2.84232e-10	0.981348	455
11	91118661	91676282	1.6908e-05	2.03786	4.44067e-07	0.000155019	1.60665e-10	0.182229	190
11	91677374	92626428	2.43754e-05	0.514198	1.49866e-05	0.000149948	2.61906e-10	0.13202	349
11	92627643	93270431	-1.80847e-05	-0.97024	2.95978e-05	1.17383e-05	1.54659e-10	0.145891	265
11	93272186	94389331	-1.89899e-05	-1.6731	4.02704e-06	3.19904e-05	2.45396e-10	0.22542	409
11	94391845	95329108	1.38832e-05	NA	-2.18638e-07	0.000132776	2.33527e-10	0.363619	385
11	95332310	96848965	1.33195e-05	0.523767	1.57039e-05	4.11805e-05	3.84383e-10	0.496904	616
11	96849530	98703542	-1.24007e-06	NA	-6.81045e-07	-1.65442e-05	4.62505e-10	0.954018	752
11	98703733	99613901	4.59563e-07	NA	-4.71006e-06	-4.59174e-06	2.97109e-10	0.97873	484
11	99614560	101156501	-2.50372e-05	-0.616072	1.45249e-05	0.000113709	4.70238e-10	0.248259	761
11	101158517	101892922	7.85888e-06	0.648153	5.35973e-06	2.74299e-05	1.95686e-10	0.574253	328
11	101894471	102668702	-3.3201e-06	-0.242003	1.99273e-06	9.4452e-05	2.22845e-10	0.823996	359
11	102668882	103491310	-1.79414e-05	-1.13145	3.4913e-06	7.20198e-05	2.23861e-10	0.230477	363
11	103491586	104871322	7.41571e-06	0.439975	7.14014e-06	3.97872e-05	3.11794e-10	0.674507	522
11	104872103	106251514	2.78094e-06	0.186989	5.22693e-06	4.23163e-05	2.42711e-10	0.858328	404
11	106252171	107489662	8.61483e-06	NA	1.49585e-05	-8.63219e-06	3.16153e-10	0.628028	514
11	107491606	108495975	1.50805e-05	1.76144	1.44487e-06	5.07306e-05	1.99477e-10	0.285632	309
11	108496357	110701645	1.81961e-05	0.569595	7.8766e-06	0.000129564	4.21722e-10	0.375583	698
11	110702636	111981853	-1.09438e-05	-0.930266	1.72365e-06	8.02919e-05	2.83092e-10	0.515412	446
11	111985737	113103996	2.30445e-05	0.258752	2.6115e-06	0.00303722	1.31152e-09	0.524564	446
11	113105405	113958177	1.80178e-06	NA	7.78376e-05	-4.25007e-06	2.34342e-10	0.906305	381
11	113959061	114742322	-3.21133e-06	-0.179719	4.0333e-06	7.9163e-05	2.57062e-10	0.841251	416
11	114743956	115627217	0.000131064	1.02512	9.36257e-06	0.00174592	1.902e-09	0.0026537	396
11	115652723	117097952	-7.06872e-06	-0.154094	9.02013e-06	0.00023329	4.40168e-10	0.736174	650
11	117098436	118898319	-1.69766e-05	-0.481409	2.83332e-06	0.000438914	5.22318e-10	0.457591	836
11	118899218	120171371	-2.34602e-05	-0.392419	2.04598e-05	0.000174687	4.39787e-10	0.263272	527
11	120173354	121660636	4.53882e-05	1.02694	1.56276e-05	0.000124998	5.49421e-10	0.0528213	657
11	121661507	123289851	7.46117e-06	0.0743506	1.54972e-05	0.000649819	6.14902e-10	0.7635	678
11	123291301	124403522	-7.50234e-06	NA	-8.57331e-07	8.91978e-05	3.72572e-10	0.697513	596
11	124404297	125984562	-6.96149e-06	-0.0990355	1.1999e-05	0.000411792	4.92415e-10	0.753737	712
11	125984970	126772347	-8.53722e-06	-1.07504	7.48883e-06	8.42118e-06	3.11594e-10	0.628642	489
11	126772905	127715860	1.58183e-06	0.206205	1.13092e-06	5.20341e-05	2.56352e-10	0.9213	433
11	127716140	129186210	1.47708e-05	0.391088	6.71507e-06	0.000212428	4.3159e-10	0.477084	679
11	129187995	129838375	1.88106e-05	3.14547	1.29864e-06	2.75386e-05	1.85455e-10	0.167192	300
11	129839528	130892029	-1.85243e-05	-0.881767	5.5333e-06	7.97612e-05	2.55503e-10	0.246499	398
11	130894131	131870763	-3.58765e-05	-1.2179	2.35426e-05	3.68591e-05	3.98013e-10	0.0721297	627
11	131871467	132386355	-5.11814e-06	NA	1.84424e-06	-5.65486e-06	1.97426e-10	0.715665	320
11	132386834	133679495	2.90605e-05	1.12172	1.00338e-05	6.68908e-05	4.59091e-10	0.175006	700
11	133679758	134946382	1.09747e-05	0.549687	1.21476e-05	3.28143e-05	4.31487e-10	0.597268	652
12	68657	665200	-1.35694e-06	-0.0531728	3.01899e-06	0.000215714	2.59885e-10	0.932919	190
12	665655	1602602	-1.25174e-06	-0.0478178	4.29022e-06	0.000159723	2.6751e-10	0.938996	297
12	1602652	2176046	-5.54228e-06	NA	-9.03428e-07	0.000238729	3.2905e-10	0.759961	254
12	2176265	2886299	-2.31989e-05	-0.373197	1.73158e-05	0.00022316	3.08159e-10	0.186321	296
12	2886946	3558488	-1.05848e-07	-0.00802704	8.95559e-07	0.00019416	1.55795e-10	0.993234	324
12	3559429	4693778	-1.41528e-05	NA	-4.10885e-06	0.000123936	2.95447e-10	0.410288	585
12	4695425	5877653	-9.61622e-06	-0.33618	7.86031e-06	0.000104094	3.40433e-10	0.60224	742
12	5878686	6879279	-2.43394e-05	-0.939297	6.65366e-06	0.000100914	2.11481e-10	0.0941923	396
12	8658644	10477423	6.34372e-06	0.541672	5.07121e-06	2.70459e-05	1.0795e-10	0.541487	241
12	10477712	11684725	2.31746e-06	NA	-2.0563e-07	1.90045e-05	1.82127e-10	0.863656	421
12	11687997	12530718	-1.99477e-05	NA	-1.14679e-06	0.000524013	1.87948e-10	0.145659	361
12	12533494	13362446	9.40865e-06	0.242046	3.78297e-06	0.000399415	2.16108e-10	0.522162	350
12	13362818	14658341	-1.70466e-05	-0.191536	2.50902e-05	0.000315698	6.87814e-10	0.515704	666
12	14659441	16423287	3.12497e-05	0.449172	1.10214e-05	0.000439169	2.53106e-10	0.049502	538
12	16423998	18466533	-1.20604e-05	NA	-2.11221e-06	5.84108e-06	3.09144e-10	0.492756	707
12	18467618	19924288	-5.90687e-06	-0.178573	1.48965e-05	7.3451e-05	2.57203e-10	0.712638	554
12	19925541	21568051	2.77792e-05	0.656976	7.61651e-06	0.000234738	4.63438e-10	0.196913	833
12	21569730	22325878	3.16075e-06	0.28547	8.57244e-06	1.43006e-05	1.24394e-10	0.776875	291
12	22327634	22943718	2.73517e-06	0.406229	2.90274e-06	1.56178e-05	8.08049e-11	0.760919	188
12	22944771	23819079	6.6767e-06	1.6504	3.01644e-06	5.42564e-06	1.6046e-10	0.598137	333
12	23819364	24545631	-1.91537e-05	-0.693194	5.0957e-06	0.000149828	1.89137e-10	0.163704	390
12	24545834	25991825	-1.57574e-05	-0.599282	1.32091e-05	5.23403e-05	3.06534e-10	0.368116	671
12	25992543	27529660	-3.06449e-05	-0.604818	4.5359e-06	0.000565982	1.08886e-09	0.353048	738
12	27529712	29111136	3.25944e-05	0.752707	3.60336e-06	0.000520387	3.37413e-10	0.0759901	665
12	29111480	30354932	-8.41372e-06	NA	-2.91276e-06	0.000142738	2.98794e-10	0.626438	678
12	30355547	31067009	6.36775e-06	0.562297	3.59923e-06	3.56313e-05	1.57908e-10	0.612338	372
12	31067490	32081072	-5.57226e-06	-0.704904	4.53377e-06	1.37829e-05	1.59473e-10	0.65903	337
12	32082695	32645755	8.25819e-06	1.22306	1.45214e-05	3.13952e-06	1.36984e-10	0.480446	301
12	32645848	33435901	-6.58157e-06	NA	3.57301e-06	-8.02678e-06	1.5415e-10	0.596043	354
12	33436298	38231063	-1.42253e-05	-0.522568	7.24385e-06	0.000102298	9.25663e-11	0.139262	178
12	44923334	46022099	-3.69385e-06	-0.332981	4.16546e-06	2.95431e-05	1.30765e-10	0.746678	319
12	46023426	47504173	1.46715e-06	0.0886907	3.3385e-06	8.19671e-05	2.00841e-10	0.917546	450
12	47505424	48267360	1.2102e-05	NA	-1.2044e-06	0.000122987	1.61069e-10	0.340303	344
12	48267635	48965461	5.93775e-05	0.95091	1.76626e-05	0.000220754	4.52686e-10	0.00525837	349
12	48967935	50160195	-1.13274e-05	-0.149906	2.75204e-05	0.000207473	5.44349e-10	0.627321	287
12	50160662	51582048	4.29523e-05	0.688107	9.70029e-06	0.000401675	5.0963e-10	0.0570865	400
12	51582188	52913730	-8.8449e-06	-0.625883	3.3069e-06	6.03917e-05	2.93896e-10	0.605899	658
12	52914211	54379670	4.09838e-05	1.52022	2.18826e-06	0.000332135	5.70777e-10	0.0862624	679
12	54380016	56792337	1.43547e-06	0.0382861	9.12476e-06	0.000154057	3.195e-10	0.935993	713
12	56795415	57534912	-1.90303e-05	-0.691893	3.37197e-06	0.000224352	1.04536e-10	0.0627044	224
12	57535266	58748272	3.49081e-07	NA	-3.39635e-06	7.47383e-05	1.54423e-10	0.977589	371
12	58748846	60859665	9.30296e-06	0.742417	1.62802e-06	9.64463e-05	2.7262e-10	0.57314	648
12	60859809	61738896	-1.09742e-05	-0.85132	9.49078e-06	1.75089e-05	1.05704e-10	0.285792	257
12	61740561	63158569	1.86253e-06	0.0610315	9.10933e-06	0.000102238	2.61981e-10	0.908388	574
12	63158712	63908647	4.2853e-06	NA	-5.39762e-07	4.17468e-05	1.53023e-10	0.729027	343
12	63910665	65383507	8.83579e-07	0.130074	4.4952e-07	0.00010265	1.73049e-10	0.946448	387
12	65926411	67039427	-1.21661e-05	-0.258799	4.86675e-06	0.000454087	4.06078e-10	0.546019	451
12	67039600	67817612	4.87181e-06	0.666329	4.06594e-06	1.31475e-05	1.60588e-10	0.700649	339
12	67818111	68740414	2.53032e-05	1.63005	4.76939e-06	5.05225e-05	2.1673e-10	0.0856575	483
12	68742112	69826093	-4.27955e-06	-0.34421	1.90021e-06	8.13484e-05	2.19167e-10	0.772524	455
12	69826237	70815755	1.61378e-05	1.04834	9.61467e-06	2.4646e-05	2.14606e-10	0.270637	508
12	70817279	71688642	-8.94484e-07	-0.11121	1.89771e-06	3.40901e-05	1.76607e-10	0.946336	387
12	71690933	72513196	-1.40172e-06	NA	-3.28299e-06	1.07092e-05	1.2398e-10	0.89982	300
12	72525849	74846997	6.90183e-07	NA	9.03557e-06	-1.12905e-06	2.60527e-10	0.965893	608
12	75193041	76058346	-1.22569e-06	-0.0585901	1.12944e-05	3.87477e-05	1.32277e-10	0.91513	315
12	76060283	77098899	5.73557e-06	NA	2.90073e-06	-1.1038e-05	1.95486e-10	0.681643	424
12	77099081	78398357	2.27251e-05	1.13001	1.84187e-06	0.000219579	3.05088e-10	0.193243	604
12	78400884	78925445	8.21738e-06	1.32147	1.70191e-06	2.27202e-05	1.07553e-10	0.428152	235
12	78926240	80944201	1.26438e-05	NA	9.55456e-06	-3.55681e-06	2.0386e-10	0.375861	484
12	80945774	83137872	7.62072e-07	0.139131	3.37613e-07	8.8864e-05	2.93908e-10	0.964544	674
12	83143660	83854442	3.91033e-06	0.662273	4.17785e-06	8.34448e-06	1.11192e-10	0.710763	252
12	83856540	85014953	-3.40649e-06	-0.103794	2.54979e-05	4.22439e-05	1.93483e-10	0.806535	405
12	85016898	87296535	6.57486e-06	1.26459	2.95424e-06	9.15007e-06	2.36344e-10	0.668887	544
12	87297692	87905878	-1.7442e-06	-0.642902	7.19113e-07	1.02354e-05	6.85009e-11	0.83309	162
12	87909726	88848006	-6.33436e-07	NA	-1.74666e-06	-5.81565e-06	8.52166e-11	0.945293	207
12	88851543	91827908	7.91343e-05	0.365429	2.25665e-05	0.00207807	3.03708e-09	0.151019	847
12	91827930	93792073	2.58737e-07	0.00393411	1.14317e-05	0.000378369	3.89139e-10	0.989535	732
12	93792655	95717265	7.34885e-06	0.0808705	1.93681e-05	0.000426354	4.59149e-10	0.731629	964
12	95717497	97439396	-3.664e-06	-0.230789	9.50165e-06	2.65266e-05	3.6276e-10	0.84745	792
12	99224060	99816442	3.46362e-07	0.0264921	5.9351e-06	2.88005e-05	8.98248e-11	0.970847	193
12	97439589	99220284	-9.70017e-06	NA	5.83698e-06	-3.08563e-05	3.92839e-10	0.624552	861
12	99816842	101857521	4.19001e-06	0.404984	1.18516e-06	9.0319e-05	3.40177e-10	0.820287	758
12	101857796	102961329	-1.91132e-05	-0.779129	3.81277e-06	0.000157837	1.82759e-10	0.157414	405
12	102961450	104011319	-4.90069e-06	-1.17155	5.73756e-07	3.04974e-05	1.75653e-10	0.711555	401
12	105817813	106155478	-1.24729e-06	NA	-1.99046e-07	4.16325e-06	8.64915e-11	0.893311	193
12	104012667	105816376	-1.4861e-05	-0.437125	5.42997e-06	0.000212857	4.81091e-10	0.498064	1085
12	106156001	107521770	-6.68047e-06	-0.227806	6.32137e-06	0.000136042	2.57433e-10	0.677142	580
12	107527013	108504440	-1.58372e-05	-0.562476	2.71626e-05	2.91862e-05	1.77873e-10	0.235042	410
12	108506696	110111462	-1.0326e-05	-0.300126	1.21456e-05	9.74624e-05	3.12176e-10	0.558932	668
12	110112932	113027651	-2.2893e-07	-0.0106566	1.96215e-05	2.35197e-05	7.08679e-10	0.993139	544
12	113030227	113877766	-3.6794e-06	NA	1.18129e-05	-4.82914e-06	1.39492e-10	0.755396	318
12	113885696	114882476	-2.28158e-05	-1.04144	1.69063e-05	2.83896e-05	2.53265e-10	0.151667	556
12	114883085	115326972	-5.91448e-06	-0.2736	5.5502e-06	8.41965e-05	1.51068e-10	0.630371	165
12	117087697	117644288	-9.86515e-06	-0.89294	9.00918e-06	1.35481e-05	8.85167e-11	0.294383	178
12	115329869	117087376	-5.11194e-05	-0.821716	8.76617e-06	0.000441487	4.35964e-10	0.0143543	901
12	117644436	118888131	-3.36806e-06	-0.24069	8.15473e-06	2.40123e-05	3.03366e-10	0.846667	624
12	118888731	119301273	6.94299e-07	NA	-1.7859e-07	1.78057e-05	1.09459e-10	0.947089	188
12	119303044	120007172	5.52373e-06	NA	4.55981e-06	-2.05172e-05	1.68689e-10	0.670622	364
12	120008093	121720040	-7.00277e-07	-0.0229386	7.13787e-06	0.000130567	2.59031e-10	0.965295	614
12	124710996	125416169	3.04789e-05	0.43184	2.87256e-05	0.000173414	5.43935e-10	0.191264	315
12	121721831	124710880	1.05338e-05	0.103443	1.99443e-05	0.000519932	1.28716e-09	0.769057	833
12	125417493	126461057	-9.95745e-07	NA	2.85607e-06	-5.31891e-06	2.34651e-10	0.948171	477
12	126463562	127382559	-4.21756e-06	NA	-7.76827e-07	-6.19379e-06	2.05141e-10	0.768402	478
12	127383648	128141516	-1.91123e-05	NA	-2.89532e-06	5.78416e-05	1.81783e-10	0.156323	367
12	128141610	128810520	-1.15927e-05	NA	5.14832e-06	-2.3681e-05	1.94506e-10	0.405845	403
12	128814615	129688509	-1.89836e-05	-1.33076	9.38233e-06	2.16893e-05	2.63969e-10	0.242633	500
12	129689639	130157939	1.69424e-05	NA	-1.86844e-06	7.67961e-05	1.5436e-10	0.172673	312
12	130158997	130859973	-1.47194e-05	NA	-4.52788e-06	3.61247e-05	2.00909e-10	0.299055	398
12	130861322	131407836	5.22555e-06	0.36508	8.82859e-06	2.32058e-05	1.49259e-10	0.668853	298
12	131408716	132012266	3.9771e-06	NA	-3.04683e-06	0.000225293	2.19629e-10	0.78842	314
12	132014206	132706778	-1.50278e-05	-1.14822	9.89049e-06	1.7319e-05	1.18669e-10	0.167735	258
12	132807034	133841558	-1.69441e-05	-0.830029	6.66676e-06	6.2508e-05	1.35655e-10	0.145726	212
13	19020095	20682304	-2.16899e-05	-1.78419	1.87055e-06	7.90066e-05	1.36732e-10	0.0636094	365
13	20684769	21688499	3.81865e-06	0.327272	5.2284e-06	2.60395e-05	1.61339e-10	0.763693	422
13	21688974	22209012	-1.00849e-05	-0.649952	2.61745e-06	9.19818e-05	7.81294e-11	0.253893	206
13	23590702	23827019	-1.78901e-06	NA	-2.53002e-06	2.21931e-05	8.66208e-11	0.847569	180
13	22211354	23590611	7.38162e-06	0.220548	2.40034e-06	0.000466686	5.97239e-10	0.762615	736
13	23827815	24477568	-5.26256e-07	NA	-4.78002e-06	0.000387808	1.48009e-10	0.965497	369
13	24477971	25210959	-7.05721e-06	-0.411987	1.68227e-06	0.000174423	2.11824e-10	0.627752	462
13	25212359	25639070	-6.19113e-06	-1.24513	3.07067e-07	8.05159e-05	8.52978e-11	0.502635	212
13	25640695	27282973	5.60646e-06	NA	-6.58614e-06	7.04789e-05	2.60287e-10	0.728211	681
13	27283115	28283059	-1.49254e-05	NA	-2.94105e-07	9.01279e-05	2.17419e-10	0.31143	525
13	28284459	28876214	-6.51908e-06	-0.970489	4.21832e-06	1.06968e-05	9.44904e-11	0.502447	255
13	28879332	29872965	-4.01713e-06	-0.140549	1.25335e-05	6.51783e-05	1.62239e-10	0.752471	417
13	29873521	31379027	2.43629e-05	0.440671	2.61138e-05	0.000117047	3.08415e-10	0.165359	722
13	31384910	32983250	2.59126e-05	0.44723	2.707e-05	0.000124015	2.87093e-10	0.126184	738
13	32984197	34681078	-2.44711e-05	-1.0502	2.35709e-06	0.000230348	2.43866e-10	0.117107	651
13	34683262	36042839	2.82984e-05	0.85466	2.41091e-05	4.54731e-05	1.87556e-10	0.038799	414
13	36043978	37027089	-5.20476e-06	-0.524511	2.41983e-06	4.06918e-05	1.9591e-10	0.710002	513
13	38291011	38877678	-6.06663e-06	-0.925555	4.15899e-06	1.03301e-05	9.37844e-11	0.531024	266
13	37029009	38290705	1.26664e-06	0.10465	2.01622e-06	7.26596e-05	2.44422e-10	0.935427	569
13	38887155	40179288	-2.48165e-05	-1.31634	6.8037e-06	5.22395e-05	1.96297e-10	0.0765166	541
13	40181792	41773356	-9.49913e-07	-0.0429172	4.22559e-06	0.000115936	4.54367e-10	0.964455	601
13	41774489	43099692	-1.07198e-05	-0.214947	2.01645e-06	0.00123346	7.833e-10	0.701704	522
13	44638337	46491101	3.04334e-06	0.0684183	1.48175e-05	0.00013353	3.56422e-10	0.871935	707
13	43099889	44637493	5.5641e-06	0.301562	9.47721e-07	0.000359217	3.77009e-10	0.774448	739
13	46493234	46866562	6.66678e-06	0.978283	1.33181e-06	3.48707e-05	5.53665e-11	0.37027	152
13	46869621	48439005	-5.75838e-06	-0.315502	3.17217e-06	0.000105012	2.63191e-10	0.722628	700
13	48440893	49987145	6.01977e-06	1.23095	9.14375e-07	2.61552e-05	1.64969e-10	0.639297	436
13	49987663	51254196	-4.50602e-05	-0.502308	1.11798e-05	0.000719797	1.02581e-09	0.15946	483
13	51254712	53336663	2.36269e-06	NA	-1.81478e-06	0.000225971	3.18314e-10	0.894646	659
13	53337952	54681048	3.1496e-05	0.830308	1.59252e-05	9.03541e-05	2.32056e-10	0.0386806	580
13	54681363	56433642	-1.0346e-05	-0.876595	4.62359e-06	3.01276e-05	1.85578e-10	0.447574	512
13	56434161	58247964	-6.58357e-06	NA	-1.29728e-06	5.04643e-06	1.35515e-10	0.571702	397
13	58248124	60085069	-4.74913e-06	-0.196325	1.06469e-05	5.4961e-05	2.61357e-10	0.768939	672
13	60087834	60854106	1.22122e-07	0.00605295	1.04752e-05	3.8859e-05	1.01187e-10	0.990314	230
13	60855021	61589772	-7.10293e-06	NA	3.89461e-06	-6.98987e-06	1.2196e-10	0.520111	333
13	61591949	62912481	-3.81189e-06	NA	-8.68242e-07	2.68129e-05	1.66012e-10	0.767345	457
13	62913542	64201284	-1.04825e-07	NA	6.12681e-06	-9.70047e-06	1.46419e-10	0.993088	399
13	64202212	65339575	-5.44783e-06	NA	-1.316e-06	1.57558e-07	1.19992e-10	0.618954	337
13	65340421	66197786	-2.69396e-06	NA	-9.31942e-07	5.10032e-08	7.92901e-11	0.762241	226
13	66200191	67713633	-3.04613e-05	-0.981766	1.44439e-05	6.66498e-05	2.53826e-10	0.0558803	568
13	67714255	69561090	-3.68786e-06	-0.186224	6.7938e-06	5.77252e-05	2.32688e-10	0.808965	626
13	69561894	70642326	6.4784e-06	0.319072	1.31295e-05	3.13986e-05	1.55966e-10	0.603939	407
13	70643712	71095217	2.84571e-06	4.01618	3.95053e-07	1.27087e-06	8.20712e-11	0.75343	213
13	71095483	71759743	1.34154e-05	0.744047	6.97406e-06	4.66144e-05	1.17237e-10	0.215346	293
13	71763633	72958993	-2.3518e-05	-0.686917	1.16341e-05	0.000100753	1.86624e-10	0.0851523	451
13	72959394	73795534	8.24775e-06	0.348655	1.12418e-05	4.97784e-05	1.30145e-10	0.469697	329
13	73796728	75084163	2.36158e-05	0.634854	9.97142e-06	0.000138771	2.58897e-10	0.142184	645
13	75084473	76504672	3.79891e-06	0.124065	1.70757e-05	5.49084e-05	2.44157e-10	0.807911	633
13	76505282	78030962	-8.25704e-06	NA	-1.62564e-06	2.55981e-05	2.40569e-10	0.594478	631
13	78032193	78807439	-8.98959e-06	-4.49473	3.97682e-07	1.00585e-05	1.09753e-10	0.390843	303
13	78807836	80252742	-4.95265e-06	-0.68286	9.40304e-07	5.59427e-05	1.94637e-10	0.722592	524
13	80257200	82580321	-4.83479e-05	-0.824911	1.86227e-05	0.000184458	3.29832e-10	0.00776451	817
13	82580994	84132765	-8.86989e-07	-0.415408	9.80166e-07	4.65143e-06	1.62938e-10	0.944602	478
13	84133082	85035423	1.71819e-06	0.129476	1.53599e-05	1.1465e-05	1.22117e-10	0.87644	257
13	85037313	85609664	-1.187e-05	-1.47121	1.07219e-05	6.0713e-06	8.86308e-11	0.207368	249
13	85609760	87039195	-8.41746e-06	-0.427876	5.68064e-06	6.81285e-05	1.86069e-10	0.53718	494
13	87039360	88190520	-2.69155e-06	-2.19499	6.10684e-08	2.4622e-05	1.06432e-10	0.794173	303
13	88191656	89057861	-9.84114e-06	NA	-6.08779e-07	2.54945e-05	7.96613e-11	0.270197	230
13	89059635	90177618	-2.17063e-06	NA	-9.37393e-07	4.61505e-06	1.01036e-10	0.829029	291
13	90179364	90867683	-4.14117e-07	-0.0635605	4.43624e-06	9.56879e-06	1.1406e-10	0.969069	310
13	90869873	91967960	5.03754e-06	0.948814	1.58417e-06	1.7794e-05	1.41612e-10	0.672062	378
13	91970313	92912119	6.73322e-06	0.545514	7.15722e-06	2.12858e-05	1.24553e-10	0.546297	339
13	92912423	93918144	1.24997e-06	0.0354105	1.05317e-05	0.000118313	1.47704e-10	0.918083	386
13	93918533	94562549	3.7418e-05	0.991923	4.73704e-06	0.000300398	4.83405e-10	0.088781	314
13	94563601	95540024	1.53577e-05	1.28632	1.30845e-06	0.000108943	1.79295e-10	0.251405	442
13	97521207	98589842	-9.28708e-06	-1.07765	3.47692e-06	2.13603e-05	1.26591e-10	0.409131	345
13	95540709	97520182	2.46362e-05	0.724924	1.30678e-05	8.83817e-05	3.31155e-10	0.175797	873
13	98594975	100043997	9.18698e-05	0.758772	9.51666e-06	0.00154042	5.58609e-10	0.000101475	736
13	101394726	102299385	-1.3003e-06	-0.173968	5.66682e-06	9.8585e-06	2.05998e-10	0.927813	536
13	100044673	101392748	4.06042e-06	0.0889735	1.04879e-05	0.000198579	3.75976e-10	0.834131	534
13	102299498	103339911	9.48688e-07	0.282769	6.26593e-07	1.79638e-05	2.06002e-10	0.9473	531
13	103340536	104065375	-1.02773e-05	-1.90769	1.13631e-06	2.55415e-05	1.77878e-10	0.440956	461
13	104065534	104842764	-1.27824e-05	-3.9499	5.09768e-06	2.05436e-06	1.34777e-10	0.27088	339
13	104843186	105990071	-4.13362e-06	-0.290046	2.58497e-05	7.85727e-06	2.15013e-10	0.778019	524
13	105990812	106439396	-1.02927e-05	NA	-3.24123e-07	2.47993e-05	8.47278e-11	0.263486	209
13	106442608	107785431	4.47751e-06	0.263696	5.44489e-06	5.29513e-05	2.78192e-10	0.788353	665
13	107788025	108518444	-5.98481e-07	-0.035351	8.54201e-06	3.35534e-05	1.66316e-10	0.962986	389
13	108519987	109359792	1.27607e-05	NA	1.74195e-05	-3.56323e-06	1.60777e-10	0.314231	395
13	109359834	110338482	5.25065e-06	0.156407	2.55223e-05	4.41564e-05	2.90835e-10	0.758169	509
13	110338913	111432821	-5.04475e-05	-0.419059	4.09474e-05	0.000353917	3.69749e-10	0.00870233	666
13	111434814	113266084	-9.34844e-06	-0.245687	1.72355e-05	8.40021e-05	3.36362e-10	0.610245	820
13	113269127	115109853	-1.5981e-05	-0.713879	1.36459e-05	3.67245e-05	2.42302e-10	0.304583	600
14	20544512	20877114	-5.65112e-07	NA	-2.06114e-06	-7.78393e-06	7.06332e-11	0.94639	175
14	20878890	21267077	-6.30464e-06	-0.721471	2.62346e-06	2.91077e-05	1.34248e-10	0.58635	280
14	21271573	22378835	-8.95602e-06	-24.0131	1.53269e-07	9.07572e-07	2.01237e-10	0.52782	470
14	22379132	22738105	8.52949e-06	NA	-1.77048e-06	9.67225e-06	8.27777e-11	0.348506	219
14	22738161	23607730	-6.18985e-06	-0.187626	1.22023e-05	8.91932e-05	2.42846e-10	0.691216	485
14	23607866	24904154	2.56337e-05	0.48944	7.83403e-06	0.000350137	1.99424e-10	0.0694944	463
14	24904240	26134815	-4.83961e-06	-0.619287	1.79217e-06	3.40767e-05	2.24624e-10	0.746763	621
14	26135167	26679549	6.5027e-06	NA	-1.19498e-06	2.57021e-05	8.63495e-11	0.484063	223
14	26680794	28466225	1.05392e-06	0.0797466	1.83211e-05	9.53319e-06	2.02202e-10	0.940918	558
14	28466533	29196856	3.46259e-06	0.718077	4.27827e-06	5.43492e-06	8.56769e-11	0.708341	246
14	29198059	32014712	-8.77011e-06	-1.68961	1.38272e-06	1.94852e-05	2.85488e-10	0.603724	730
14	32016504	33033695	1.01663e-06	NA	-6.20863e-07	-4.65051e-06	1.53076e-10	0.934512	383
14	34769883	36344816	-3.4477e-06	-0.0408854	1.36143e-05	0.000522312	3.49032e-10	0.853588	468
14	33036081	34769821	3.06775e-05	0.562041	2.8226e-05	0.000105549	4.45848e-10	0.14626	1005
14	36683516	38481516	-1.01859e-06	-0.386203	2.43954e-07	2.85142e-05	2.2491e-10	0.94585	640
14	38486187	39370633	-2.579e-06	NA	-7.70361e-07	2.7379e-05	1.19305e-10	0.813344	334
14	39370726	40336296	-5.10538e-06	-0.658361	2.27902e-06	2.63864e-05	1.19798e-10	0.640894	348
14	40336990	41615299	-1.6066e-05	-1.0152	5.90394e-06	4.24199e-05	1.44712e-10	0.1817	425
14	41615331	43065019	1.2918e-05	0.741732	5.80515e-06	5.22496e-05	1.61913e-10	0.310007	476
14	43068948	44541699	9.79612e-06	NA	7.28886e-06	-7.36572e-06	1.69952e-10	0.452392	453
14	44542368	45247021	-2.93086e-06	NA	-4.52804e-07	1.10889e-06	9.8781e-11	0.768079	277
14	45250418	46311209	-4.06264e-07	NA	-1.79365e-06	-5.35395e-06	7.06232e-11	0.961443	213
14	46312678	47456738	4.09087e-06	NA	7.85084e-06	-1.0165e-05	1.16794e-10	0.705033	342
14	47457846	48351664	-4.30433e-07	NA	2.55778e-09	-9.94464e-06	1.27997e-10	0.969651	369
14	48352461	49001226	-4.47612e-06	NA	-2.45805e-07	2.31671e-05	9.48617e-11	0.645821	245
14	49004194	49955015	-7.9328e-06	-1.09576	1.45551e-06	3.60086e-05	1.18551e-10	0.466263	341
14	52078316	52761693	1.16707e-05	NA	-1.96688e-06	8.12703e-05	1.40256e-10	0.324402	384
14	52762622	54162101	-2.25028e-05	-0.798887	1.60845e-06	0.000493279	3.21646e-10	0.20958	486
14	54162655	55043520	-1.46765e-06	-0.0116008	1.29198e-05	0.00123883	7.56054e-10	0.957432	288
14	49955381	52077965	-2.0214e-05	-0.528995	8.93267e-06	0.000163463	3.45133e-10	0.276561	896
14	55044905	56215082	-1.50898e-07	NA	-1.28008e-06	3.88965e-05	1.58527e-10	0.990438	432
14	56215477	56949485	-6.50305e-06	-0.758851	1.4074e-06	5.21798e-05	1.58224e-10	0.605164	437
14	56949644	58448681	1.45806e-06	0.0850132	8.18756e-06	3.59273e-05	2.36587e-10	0.924479	633
14	58449526	59135770	-6.65085e-06	-2.91401	1.55739e-07	3.34484e-05	6.94555e-11	0.424848	198
14	61651278	63164649	-1.48763e-05	-1.25566	2.25579e-06	6.22218e-05	2.54522e-10	0.351098	639
14	63166807	63890839	-1.54707e-06	-0.0718233	3.53046e-06	0.000131419	1.19368e-10	0.887395	297
14	59135989	61649612	1.41189e-05	0.282859	6.33944e-06	0.000393015	3.3441e-10	0.440069	916
14	63897095	65218457	2.5111e-05	1.29491	1.87094e-06	0.000200996	2.33007e-10	0.0999588	402
14	65220775	66353557	-1.4728e-05	-1.5969	1.91591e-06	4.43975e-05	1.5262e-10	0.233195	419
14	66354477	67990648	1.48703e-06	0.74342	4.00536e-06	9.98912e-07	2.13868e-10	0.919009	501
14	67991028	69355606	1.83402e-05	1.01588	1.64161e-06	0.000198542	2.23543e-10	0.219951	591
14	71132759	72213258	-7.99579e-06	-4.84403	1.2599e-06	2.16259e-06	1.16033e-10	0.457915	339
14	69356353	71131097	3.46166e-05	0.803931	1.26418e-05	0.000146664	3.756e-10	0.0740721	755
14	72214790	72888979	-7.21512e-06	-0.788336	2.77065e-06	3.02331e-05	1.4838e-10	0.553637	407
14	72889376	74250730	-1.18245e-05	-0.443526	2.38168e-05	2.9843e-05	2.64455e-10	0.467153	512
14	74252993	75747118	-5.63259e-05	-0.769921	1.89803e-05	0.000281982	4.4469e-10	0.00756183	513
14	75747258	76583135	2.31993e-05	1.10203	4.06458e-06	0.000109031	2.33067e-10	0.128607	353
14	76583775	77332160	-8.34344e-06	NA	-1.26319e-06	-1.13445e-05	1.44539e-10	0.487689	355
14	78422260	79026816	2.886e-07	NA	-3.26725e-06	2.14429e-05	1.26441e-10	0.979524	352
14	77332408	78421884	-1.96799e-05	-1.0972	1.00461e-05	3.2024e-05	2.02637e-10	0.16682	543
14	79027504	80998547	1.07264e-06	0.0548029	8.01417e-06	4.78011e-05	2.63391e-10	0.947304	718
14	80999361	81787255	4.22587e-06	NA	-2.25958e-06	8.82315e-05	1.09795e-10	0.686729	311
14	81787481	82459297	-3.83904e-07	-0.124445	1.52429e-06	6.2434e-06	9.27975e-11	0.968211	250
14	82461794	84087895	1.64545e-05	1.43122	9.49948e-06	1.3914e-05	2.26243e-10	0.273978	586
14	84087979	85035235	-5.51766e-06	-1.15855	2.46893e-07	9.18702e-05	1.16901e-10	0.609824	336
14	85037974	86051751	1.02365e-05	NA	-4.35041e-06	2.83183e-05	1.5819e-10	0.415712	421
14	86053777	87334624	-9.63618e-06	NA	-1.47313e-06	6.14454e-06	1.6403e-10	0.451816	469
14	87335256	88641174	-7.01265e-06	NA	-5.75449e-07	1.33749e-05	1.50802e-10	0.567962	433
14	88641335	90069965	-1.0712e-06	NA	-7.85381e-07	0.000113395	2.46391e-10	0.945592	584
14	90075441	92098486	3.58701e-05	0.665287	7.778e-06	0.000373749	4.39391e-10	0.0870393	705
14	92099719	93378838	6.26097e-07	0.0240173	2.12187e-06	0.000320271	2.88292e-10	0.970585	595
14	93379151	94420996	2.27612e-06	0.102168	1.97988e-05	2.50683e-05	1.71827e-10	0.862149	428
14	94421488	95347359	1.18464e-05	0.624747	3.57733e-06	0.00010051	2.57208e-10	0.460112	655
14	95347761	96250900	2.14562e-05	NA	-2.0278e-06	0.000275929	2.3685e-10	0.163266	589
14	96251418	97570260	-7.54847e-06	-0.342507	2.26098e-05	2.14824e-05	2.39945e-10	0.62604	604
14	97571437	98987472	-1.38335e-05	-4.02959	6.77325e-06	1.73999e-06	2.30675e-10	0.36239	591
14	98989483	99980087	1.4363e-06	0.0796589	1.62897e-05	1.99577e-05	2.08887e-10	0.920838	495
14	99981105	101244250	-3.91048e-05	-0.849993	1.80808e-05	0.000117061	4.18968e-10	0.056073	456
14	101244293	102339561	-1.20022e-05	-0.837611	6.43075e-06	3.19282e-05	1.73488e-10	0.362177	384
14	102341650	104759919	-0.000181298	-0.75727	4.20218e-05	0.00136399	1.37436e-09	1.00644e-06	670
14	104761778	105440784	3.79432e-06	0.360888	3.05707e-06	3.6159e-05	8.71543e-11	0.684424	227
15	22362658	23288776	-1.03819e-05	-1.69464	9.89322e-07	3.7937e-05	6.37159e-11	0.193386	141
15	23292175	24320772	5.24443e-06	0.700628	1.13407e-05	4.94062e-06	1.18899e-10	0.630544	261
15	25107905	25750941	-6.51738e-06	NA	-7.03986e-07	-5.38494e-06	8.9233e-11	0.490233	190
15	25752114	26185554	3.08525e-06	NA	-9.50053e-07	1.43714e-05	1.32025e-10	0.788306	276
15	26186113	26675188	5.22974e-06	1.41284	1.92576e-06	7.11502e-06	1.09811e-10	0.617733	240
15	26676258	27265824	4.43763e-06	0.445142	4.9531e-06	2.00644e-05	1.01731e-10	0.659959	221
15	27266835	27819408	-8.4544e-06	-0.979934	3.90884e-06	1.90425e-05	1.02185e-10	0.402956	226
15	27820352	28325439	1.33231e-05	NA	-8.49331e-07	3.65397e-05	1.04907e-10	0.193333	252
15	28326536	29617158	1.88903e-06	NA	-6.96824e-07	-1.48155e-05	8.44313e-11	0.837117	207
15	29617517	31314317	-1.0956e-05	-0.511976	5.47268e-06	8.36763e-05	1.64257e-10	0.392636	378
15	31315570	32177326	-1.06667e-05	-2.06448	1.42171e-06	1.87771e-05	1.51166e-10	0.385631	337
15	32180607	33251727	3.99273e-06	0.26495	2.08683e-06	0.000108824	1.4029e-10	0.736043	304
15	33253484	33792116	8.47234e-07	0.0576268	4.8105e-06	4.49333e-05	1.59812e-10	0.946567	343
15	33793179	34273308	-2.95624e-07	NA	-2.39327e-06	-1.4422e-05	1.51248e-10	0.980822	324
15	34273346	34970673	2.60399e-06	1.28028	9.89262e-07	4.18175e-06	1.06072e-10	0.800395	175
15	34971983	35941864	1.35883e-06	0.571283	3.26615e-07	1.73217e-05	1.41507e-10	0.909056	341
15	35943377	36424581	1.70714e-05	NA	1.49581e-05	-3.07229e-06	1.19403e-10	0.11822	282
15	36425448	36968033	1.57508e-06	0.147581	9.90581e-06	1.14989e-05	1.23841e-10	0.887446	272
15	36968291	37930544	-3.59333e-07	NA	-1.46061e-06	2.06022e-05	1.77498e-10	0.978483	408
15	37931874	38804104	3.2537e-06	0.196675	4.50771e-06	6.07157e-05	1.38193e-10	0.781949	326
15	38805185	39518563	2.75189e-05	0.89356	2.57946e-05	3.67692e-05	1.91865e-10	0.0469553	352
15	39519092	40382441	-4.69531e-06	-2.50266	6.62344e-08	5.31425e-05	1.67369e-10	0.716655	395
15	40383779	41211827	-1.46728e-06	-0.0608087	7.92376e-06	7.34786e-05	1.16316e-10	0.891783	255
15	41212265	42222063	-8.79678e-07	-0.038743	2.1883e-05	2.35589e-05	1.37769e-10	0.940258	291
15	42222390	43473907	-2.34478e-06	-0.37343	5.75074e-06	6.85583e-06	2.34347e-10	0.878265	352
15	43474655	44988610	8.87674e-06	2.7176	1.07121e-05	9.96007e-07	1.17255e-10	0.412351	243
15	44992475	46292382	1.85883e-06	NA	-8.77071e-07	4.43246e-05	1.68367e-10	0.886088	404
15	46294385	47000090	-1.66517e-05	-1.46555	1.89102e-06	6.82686e-05	1.1409e-10	0.119007	271
15	47000857	47977097	2.05357e-06	0.118367	5.09775e-06	5.90443e-05	2.75534e-10	0.901541	363
15	47979127	49075918	-6.10036e-06	-1.76384	1.26641e-07	9.44532e-05	1.37108e-10	0.602379	333
15	49078966	50004817	8.19676e-08	NA	-1.64577e-06	-7.19235e-06	1.00798e-10	0.993486	237
15	50006184	51681073	-1.2021e-06	NA	-8.95231e-07	0.00116673	7.9497e-10	0.965992	686
15	52590615	53014125	3.74427e-09	0.0019108	1.74028e-07	2.20641e-05	8.64533e-11	0.999679	161
15	51682775	52589995	-9.84033e-06	-0.800469	5.5964e-06	2.70036e-05	1.21226e-10	0.37146	268
15	53015101	53766542	-7.47222e-06	-0.449515	1.03154e-05	2.6787e-05	1.46473e-10	0.536967	347
15	53767876	54336662	-8.01465e-06	-0.537115	1.10404e-05	2.01673e-05	1.23021e-10	0.469928	300
15	54337243	55134743	7.20683e-06	NA	-1.75315e-06	1.90549e-05	1.52217e-10	0.559129	360
15	55135408	55469163	1.17232e-06	NA	-1.6269e-06	-4.79691e-06	5.39562e-11	0.873199	137
15	55470187	55877891	2.37393e-07	NA	6.49223e-06	-2.74574e-06	5.93414e-11	0.975416	145
15	55879453	56784345	3.01166e-05	0.914218	1.2207e-05	8.89004e-05	1.28764e-10	0.00795318	301
15	56784506	57637678	1.18685e-05	1.19394	3.13821e-06	3.14884e-05	3.58281e-10	0.530642	226
15	57638075	58438535	-9.98672e-06	-1.35964	9.60993e-07	5.61405e-05	2.13191e-10	0.493993	489
15	58439935	59505191	-4.37877e-06	NA	-1.04459e-06	2.983e-05	2.07052e-10	0.760894	471
15	59507391	60018662	-5.14358e-06	NA	-1.50333e-06	-1.93136e-06	9.31021e-11	0.593984	225
15	60019136	60670149	-8.64611e-06	-0.791906	6.25692e-06	1.90517e-05	1.15558e-10	0.421221	271
15	60670287	61803306	2.05548e-05	0.447571	2.34235e-05	9.00427e-05	3.35809e-10	0.262001	621
15	61803892	62735671	-1.7155e-06	NA	-3.01687e-06	4.2262e-05	1.91541e-10	0.901352	438
15	62737452	64335240	2.3622e-05	0.434072	7.79085e-06	0.000380125	4.44543e-10	0.262557	654
15	65104668	66358474	-2.53342e-05	NA	-3.45754e-07	0.000350097	1.37537e-10	0.0307559	338
15	66359486	66948204	-4.19099e-06	-0.260786	1.11741e-05	2.31128e-05	1.40417e-10	0.723581	275
15	66948951	68640917	4.80123e-05	0.469594	2.67706e-05	0.000390482	1.01514e-09	0.131832	723
15	68642047	69936117	-1.01929e-05	-0.22733	1.2582e-05	0.000159784	2.30655e-10	0.502128	356
15	69938058	70772135	2.68214e-05	1.11782	4.22268e-07	0.00136342	5.12127e-10	0.235937	412
15	70772414	71919256	-3.38342e-06	-2.18041	2.00502e-08	0.000120093	2.11477e-10	0.816024	438
15	71920065	74447996	-3.76683e-06	-0.112812	1.54258e-05	7.22761e-05	3.41623e-10	0.838511	672
15	74453873	75516403	1.7261e-05	0.709598	7.95314e-06	7.43997e-05	1.31572e-10	0.13237	297
15	75520945	76397358	9.16032e-06	0.77034	3.35925e-06	4.20934e-05	9.24937e-11	0.340855	152
15	76397390	77910873	6.54166e-06	0.241091	5.29149e-06	0.000139135	2.29149e-10	0.665637	407
15	77912408	78637877	-1.29629e-05	-1.01269	1.02793e-05	1.59397e-05	1.32849e-10	0.260732	262
15	78640760	79259009	-2.15253e-05	-1.14133	3.01157e-05	1.18109e-05	1.75868e-10	0.10456	177
15	79261077	79991408	-2.42033e-06	NA	9.75927e-06	-9.87144e-06	1.75873e-10	0.855186	417
15	79992629	80635045	-3.51975e-07	-0.0357426	4.52531e-06	2.14291e-05	1.28308e-10	0.975211	287
15	80637749	81604871	1.60783e-05	0.313911	1.91177e-05	0.000137225	2.29532e-10	0.288575	431
15	81607249	84062334	-1.5287e-05	-0.753181	4.80595e-06	8.57174e-05	2.49804e-10	0.333436	584
15	84063245	85517022	5.99766e-06	0.355665	3.40395e-06	8.35406e-05	2.64967e-10	0.712533	484
15	85518062	86341812	1.21647e-05	0.877212	2.81382e-06	6.8344e-05	3.1814e-10	0.495229	348
15	86342119	86650301	2.79094e-06	NA	-3.28252e-08	-2.45614e-08	6.10597e-11	0.720966	141
15	86650331	87113409	-3.23698e-07	NA	-7.72149e-08	-1.00821e-05	9.92837e-11	0.974084	234
15	87114392	87693557	-2.27105e-07	NA	-5.23438e-07	-1.22143e-05	1.37587e-10	0.984553	303
15	87693885	88032107	-9.13765e-06	-4.92369	1.51272e-06	2.27683e-06	5.68075e-11	0.225375	135
15	88032736	88742960	1.36812e-06	0.27823	2.09184e-06	1.15587e-05	1.2859e-10	0.90397	309
15	88743108	89561223	-4.33511e-06	NA	-6.90609e-06	7.80472e-05	1.33545e-10	0.707561	303
15	89562631	90452882	-2.05643e-05	-1.00842	6.16311e-06	6.74759e-05	2.14634e-10	0.160417	336
15	90453183	91221307	8.36473e-06	NA	-3.16793e-06	0.000627622	1.59255e-10	0.507436	283
15	91226586	91745246	1.05729e-05	0.445593	1.9713e-05	2.85599e-05	1.31746e-10	0.35698	238
15	91749626	92164207	1.51939e-06	NA	-8.24946e-07	-2.65923e-06	9.09236e-11	0.8734	189
15	92165068	92667377	-9.89027e-06	-1.77126	4.83281e-06	6.45139e-06	1.02621e-10	0.328908	234
15	92669184	93590376	-3.24587e-06	-0.406287	2.21979e-06	2.8753e-05	2.31363e-10	0.831019	521
15	93591893	93908402	4.39253e-06	0.537349	1.96008e-06	3.40913e-05	1.12908e-10	0.679326	203
15	93909052	94547933	-7.84526e-06	NA	-7.85867e-06	9.47177e-05	1.59342e-10	0.53427	349
15	94548924	95576904	-3.92582e-06	NA	-3.19185e-07	2.80562e-05	2.84534e-10	0.815967	596
15	95577096	96497729	-1.17594e-05	-0.273155	1.97897e-05	9.36514e-05	2.39137e-10	0.446995	388
15	96500358	97091511	5.50314e-06	0.210418	5.46119e-06	0.000125247	1.41143e-10	0.643212	290
15	98497881	99128454	-1.17068e-05	-1.25665	2.68587e-06	3.23115e-05	1.6338e-10	0.359732	344
15	97092654	98496698	-8.69242e-06	-9.82378	9.64212e-08	8.11991e-06	2.73313e-10	0.599036	550
15	99128932	100077720	-7.87798e-06	-0.739229	4.42469e-06	2.56678e-05	2.03487e-10	0.580768	449
15	100078196	100456641	-4.23751e-06	-0.852779	1.67562e-06	1.47357e-05	5.99749e-11	0.584259	141
15	100457692	101403655	-2.51251e-05	-0.781194	1.60496e-05	6.44515e-05	2.05568e-10	0.0797076	446
15	101408616	101918220	-3.25437e-06	NA	-2.19806e-06	2.6046e-05	1.13654e-10	0.760165	266
16	60291	596605	9.42968e-06	0.128457	1.07785e-05	0.000499941	4.57494e-10	0.659312	183
16	946205	1547999	-6.16533e-06	-0.39598	1.43684e-06	0.000168716	1.66017e-10	0.632296	239
16	1551082	2293296	-9.53347e-06	NA	-9.96893e-07	0.000133919	1.57249e-10	0.447105	309
16	2294890	3960458	1.89308e-05	0.467866	5.72041e-06	0.000286201	3.09461e-10	0.281867	443
16	3961770	4689471	-3.69457e-05	-0.639043	7.33193e-06	0.000455879	8.84667e-10	0.214181	243
16	4690187	5114499	2.1715e-05	0.74484	2.22262e-05	3.82409e-05	1.01793e-10	0.0313747	188
16	5115228	5854496	7.32242e-06	NA	8.87856e-06	-1.07888e-05	2.11753e-10	0.614825	393
16	5855169	6264138	4.24081e-06	0.350856	2.84119e-06	5.14207e-05	1.57511e-10	0.735436	277
16	6264139	7045506	4.61272e-06	NA	8.90556e-06	-2.11816e-05	2.85646e-10	0.784911	557
16	7046430	7524343	-1.16764e-06	-0.094344	3.40724e-06	4.4956e-05	2.13754e-10	0.936345	419
16	7525825	8236887	1.89928e-08	0.0016934	8.22019e-06	1.53031e-05	2.63133e-10	0.999066	505
16	8237157	8572350	-1.37482e-06	NA	5.81243e-06	-5.55253e-06	1.27149e-10	0.902959	241
16	8572557	8960864	2.14036e-06	4.55313	8.65437e-07	2.55339e-07	9.67418e-11	0.827733	174
16	8962907	9658861	-1.31661e-08	-0.000396327	1.81237e-05	6.08919e-05	1.59864e-10	0.999169	315
16	9659584	9997178	6.20994e-07	NA	2.73315e-06	-3.70609e-07	1.05963e-10	0.951895	205
16	10002419	10430046	1.71896e-06	0.472527	2.8629e-06	4.62247e-06	1.52739e-10	0.88938	302
16	10431221	11493266	1.70386e-06	0.0524185	6.72616e-06	0.000157083	2.5665e-10	0.9153	485
16	11612436	12151685	3.35793e-05	0.577504	1.13524e-05	0.000297814	3.82207e-10	0.0858699	174
16	12151797	12775407	8.75015e-07	NA	4.4047e-06	-2.67287e-06	2.07885e-10	0.951608	414
16	13979558	15885158	4.05111e-06	0.405371	1.0553e-06	9.46386e-05	1.81717e-10	0.763779	339
16	13120367	13978116	-1.13551e-06	-0.114357	6.75805e-06	1.45894e-05	2.42214e-10	0.941837	478
16	15885866	16220858	1.24021e-06	NA	3.55635e-06	-1.16226e-05	1.03931e-10	0.903174	216
16	16222763	17334499	9.42373e-06	1.46586	3.35105e-06	1.23334e-05	1.25376e-10	0.400001	244
16	17335780	18062164	-1.25572e-05	NA	-2.08023e-06	3.59608e-05	1.43658e-10	0.294787	281
16	18065944	20054371	8.8933e-06	NA	-3.7798e-06	0.000170676	2.33202e-10	0.560319	462
16	20055884	21235343	-2.80508e-05	-3.23029	7.02844e-07	0.000107287	2.03815e-10	0.0494326	404
16	21237217	23369433	-6.02176e-06	NA	-5.60641e-06	0.000611081	2.3658e-10	0.695426	442
16	23371110	24308825	-1.00727e-05	-2.35715	3.50217e-06	5.21412e-06	1.94497e-10	0.470138	345
16	24309108	25589623	-1.89517e-05	-0.3755	1.58525e-05	0.000160685	3.34152e-10	0.299851	487
16	26683251	26943239	3.87673e-06	NA	2.24925e-06	-9.84693e-06	7.24479e-11	0.648777	132
16	25590147	26681997	3.29912e-06	NA	1.1101e-05	-1.5771e-05	3.12934e-10	0.852055	574
16	26944850	27445360	6.92752e-06	NA	-3.05913e-06	6.73103e-06	1.35364e-10	0.55156	244
16	27446054	29023966	5.72693e-06	0.538548	4.16723e-06	2.71361e-05	2.28488e-10	0.704784	406
16	29694822	31380596	4.30885e-05	1.00488	1.05667e-05	0.000174002	3.80526e-10	0.0271841	330
16	31384554	47981754	-6.68973e-06	NA	5.14203e-06	-1.44109e-05	1.0484e-10	0.513531	211
16	47982405	49006844	-6.62693e-07	NA	-3.61966e-07	7.86393e-05	1.27663e-10	0.95323	250
16	50698071	51700822	-2.99095e-05	NA	-2.68839e-08	0.000909517	1.12327e-09	0.37217	424
16	49007408	50694011	-3.17086e-05	-0.514742	2.03053e-05	0.000186881	7.04817e-10	0.232333	624
16	51703888	53845487	-3.14077e-05	-0.185179	2.50335e-05	0.00114912	1.55485e-09	0.425734	785
16	54673195	55505040	-1.14625e-05	-0.13316	8.71151e-06	0.000850593	6.40765e-10	0.650674	465
16	53848448	54671719	-1.32891e-05	-0.217567	1.24494e-05	0.000299682	3.253e-10	0.461239	451
16	55506137	56906006	1.87702e-05	0.36249	8.12137e-06	0.000330153	4.33668e-10	0.367406	575
16	56908045	57663112	4.01314e-05	1.43297	1.14063e-05	6.87613e-05	1.74775e-10	0.0024006	317
16	57663619	58508278	-7.92829e-07	-0.0721446	6.4705e-06	1.86644e-05	1.87669e-10	0.953849	356
16	58510034	59888170	7.68949e-06	0.310055	8.80405e-06	6.98609e-05	2.51228e-10	0.62758	503
16	59889269	60744157	8.34368e-07	NA	-2.19119e-07	-1.05078e-05	1.41445e-10	0.94407	287
16	60745208	61991704	1.64726e-06	0.254934	2.11517e-06	1.97388e-05	1.58109e-10	0.895772	330
16	61993462	63395786	6.54309e-06	0.612001	2.47751e-05	4.61368e-06	2.32298e-10	0.667705	463
16	63396006	64714759	1.77933e-06	0.177868	3.17383e-06	3.15306e-05	2.21221e-10	0.904776	459
16	64716851	65538017	-2.66563e-05	-3.54255	4.00219e-07	0.000141471	1.81373e-10	0.0477813	370
16	68429894	70885818	1.77004e-05	0.270909	1.685e-05	0.000253349	4.62895e-10	0.410677	589
16	65538484	68429077	2.4072e-05	0.446668	9.69127e-06	0.000299691	9.83737e-10	0.442791	858
16	70887506	72915425	1.44376e-05	0.47955	8.89531e-06	0.000101898	3.48686e-10	0.439418	526
16	72915753	73542956	6.07488e-06	0.148577	1.27378e-05	0.000131244	2.25816e-10	0.686022	334
16	73543220	74724933	1.65748e-06	0.0909511	3.09341e-06	0.00010736	3.29674e-10	0.927265	430
16	74730819	75517115	3.41634e-06	0.236964	4.35253e-06	4.77547e-05	1.32078e-10	0.766263	264
16	75518129	76056374	-1.91209e-06	-0.953407	3.48243e-07	1.15499e-05	8.16288e-11	0.832392	162
16	76058697	76987262	1.62834e-06	0.158038	2.90616e-06	3.65299e-05	1.97992e-10	0.907872	407
16	76988130	77455781	6.48705e-06	1.35239	9.23504e-07	2.49143e-05	1.54516e-10	0.601762	307
16	77456244	77688760	-1.45006e-06	NA	-4.03959e-07	1.85962e-05	9.50446e-11	0.88176	189
16	77689074	78446696	7.47856e-06	1.02856	1.62593e-06	3.25143e-05	2.93772e-10	0.662599	549
16	78452348	78709939	1.56829e-06	NA	-9.17194e-07	4.84197e-06	1.05924e-10	0.878887	204
16	78710328	79368760	-8.54136e-06	-0.279374	7.46123e-06	0.000125277	3.37282e-10	0.641872	615
16	79369779	80184442	6.10195e-06	0.438744	2.31055e-06	8.37142e-05	2.68374e-10	0.709538	526
16	80184495	81209234	-1.42215e-05	-0.267664	2.4996e-05	0.000112938	3.25703e-10	0.430687	621
16	81209631	82481987	0.000133778	0.695214	4.99879e-05	0.000740748	1.97228e-09	0.00259256	728
16	82482458	83078581	-2.28878e-06	-0.27442	4.13861e-06	1.68083e-05	2.86036e-10	0.892351	527
16	83078959	83971446	3.19027e-06	0.248458	2.06847e-05	7.97076e-06	3.99945e-10	0.873256	744
16	84646612	85146709	-3.72048e-05	-0.654756	3.88162e-05	8.31813e-05	2.76331e-10	0.025213	294
16	83972415	84645588	-2.06037e-06	-0.0634466	9.36133e-06	0.000112651	3.31215e-10	0.909863	557
16	85146935	85663943	-1.05668e-05	-0.566714	6.2098e-06	5.59867e-05	1.21733e-10	0.338201	180
16	85664453	86221644	9.43296e-06	0.451815	6.76212e-06	6.44602e-05	2.05347e-10	0.510365	369
16	86222417	86745679	3.03479e-05	0.391782	9.38178e-06	0.000639561	5.1254e-10	0.180085	456
16	86745955	87173290	1.33066e-05	0.540025	2.9711e-06	0.000204356	1.96285e-10	0.342225	222
16	87175053	88389287	-5.09665e-06	-0.10344	9.02326e-06	0.000269047	3.05124e-10	0.770459	484
16	88439429	88964934	-1.05547e-05	-0.414607	2.60157e-06	0.000249107	1.55771e-10	0.397733	214
16	88966667	89604610	1.49489e-05	1.22471	1.80894e-06	8.23617e-05	1.17703e-10	0.168238	209
16	89605495	90292767	1.52214e-05	1.18973	1.51315e-06	0.000108177	5.04823e-10	0.498112	218
17	396660	820493	-5.00898e-06	-0.473437	2.34739e-06	4.76859e-05	1.5753e-10	0.689829	163
17	820511	1480393	-6.9728e-06	-0.302023	2.51854e-06	0.000211634	1.79264e-10	0.602515	222
17	1481897	2613925	-0.000135352	-0.803412	1.27122e-05	0.0022327	1.59366e-09	0.000697604	440
17	2616352	3425788	-7.83309e-07	-0.0400672	1.05069e-05	3.6376e-05	2.72507e-10	0.962154	357
17	3426133	4321755	-2.59807e-05	-0.667666	7.55569e-06	0.000200406	2.74537e-10	0.116877	357
17	4322053	4650487	-1.42008e-05	NA	-3.07308e-06	9.57902e-05	1.25021e-10	0.204068	158
17	4652156	5573766	4.28795e-06	0.486052	1.37253e-06	5.67035e-05	2.5716e-10	0.789168	357
17	5574433	6570522	-1.0004e-05	-0.690551	1.26916e-05	1.65364e-05	4.03192e-10	0.618331	547
17	6572170	6975193	-4.3184e-06	NA	-1.43651e-06	1.56143e-05	1.16249e-10	0.68877	159
17	6976284	7723513	2.2753e-05	NA	-1.49354e-06	0.000401346	5.33059e-10	0.324384	291
17	7725660	8704551	1.03774e-05	0.768849	8.44256e-07	0.000215783	4.15098e-10	0.610511	370
17	8705612	9229793	-3.54561e-05	-0.921728	5.20704e-06	0.000284175	5.6685e-10	0.136431	226
17	9233113	9714549	6.61491e-06	0.47868	2.42135e-06	7.88678e-05	1.43937e-10	0.581385	205
17	9714995	10573151	-1.38367e-06	NA	-3.38842e-06	7.70117e-05	3.61087e-10	0.941953	477
17	10573457	11667346	1.12484e-05	0.994511	5.26529e-06	2.42964e-05	3.46415e-10	0.545606	480
17	11668104	13000883	-1.09202e-05	-0.407971	1.69364e-05	4.2304e-05	3.8916e-10	0.579878	541
17	13001700	13625425	9.27059e-07	NA	-1.66982e-06	1.60885e-05	2.41279e-10	0.952408	326
17	13626102	14209988	1.5999e-05	2.19457	5.10088e-06	1.04194e-05	2.14955e-10	0.275168	294
17	14210015	14499605	2.84888e-05	1.02968	6.62166e-06	0.000115606	1.48129e-10	0.0192456	160
17	14500054	14859339	-2.2125e-06	NA	-3.16063e-06	7.35944e-05	1.73375e-10	0.866559	247
17	14860784	16319512	1.75509e-07	NA	-3.26665e-06	-2.77931e-06	3.67418e-10	0.992694	466
17	16321959	17292491	1.18251e-05	NA	-2.25968e-06	0.000209641	2.00699e-10	0.403883	281
17	17299591	18446092	1.51752e-05	0.996314	8.36656e-06	2.77286e-05	3.85029e-10	0.439304	371
17	18456679	19666001	-3.14588e-05	-1.13124	7.64616e-06	0.000101142	2.14145e-10	0.0315751	228
17	20679485	21284673	-1.26177e-05	-1.15329	4.33253e-06	2.76276e-05	1.0078e-10	0.208798	148
17	21285166	25677370	-1.12291e-05	-4.17569	1.07756e-07	6.71114e-05	1.48472e-10	0.356759	193
17	25679294	26272308	-1.82016e-06	NA	-1.79065e-06	4.23145e-06	1.35931e-10	0.875941	197
17	26273607	27884779	3.78801e-05	0.767855	9.20787e-06	0.000264305	3.73289e-10	0.0499257	425
17	27885675	29259899	1.12976e-05	0.277681	6.2041e-06	0.000266812	7.11716e-10	0.671944	369
17	29262773	30878805	3.30225e-05	0.626195	1.42351e-05	0.000195361	1.11414e-09	0.322503	436
17	30879433	31989867	-1.83277e-05	-0.361957	1.50869e-05	0.000169942	4.0342e-10	0.36151	575
17	31990385	32677709	1.12502e-05	NA	-3.68144e-06	3.68394e-06	2.57537e-10	0.48328	380
17	32677947	33614452	2.11795e-07	0.0199459	1.95336e-06	5.7722e-05	3.38979e-10	0.990822	475
17	33616080	34393028	-9.33379e-06	NA	7.895e-06	-8.53172e-07	1.93495e-10	0.50222	265
17	34393296	35725997	1.71495e-06	0.949757	1.82782e-06	1.7838e-06	2.82344e-10	0.918708	362
17	35731855	37341235	3.98338e-05	1.11453	4.99581e-06	0.00025569	3.49916e-10	0.0332164	459
17	37344586	38649203	-1.22775e-05	-0.395245	1.86428e-05	5.17575e-05	3.08366e-10	0.484453	316
17	38652220	39657179	-1.07622e-05	-1.59821	6.24921e-06	7.25629e-06	2.93178e-10	0.529647	422
17	39657337	40231221	-1.15674e-05	-6.50137	4.66316e-08	6.78867e-05	1.4121e-10	0.33034	189
17	40232810	41769732	-1.7746e-05	-0.262515	2.06565e-05	0.000221226	1.86487e-09	0.681118	380
17	41771040	43317574	-7.65428e-05	-0.602379	8.5275e-06	0.00189342	3.10551e-09	0.169588	524
17	44863413	45874715	5.112e-06	0.302295	1.21524e-05	2.3532e-05	2.07192e-10	0.722481	285
17	45876022	46828302	7.81849e-06	0.82056	8.17062e-07	0.000111115	2.80211e-10	0.640451	388
17	46828412	48027295	-1.90531e-05	-0.280538	6.82221e-05	6.76119e-05	6.06523e-10	0.439141	386
17	48027688	48832008	-2.77086e-05	-0.330298	1.34023e-05	0.000525092	6.92083e-10	0.292223	322
17	48832437	49892805	3.71096e-06	NA	-4.81754e-06	0.000215199	2.81839e-10	0.825055	402
17	49894599	51282380	-1.36954e-06	-0.162282	5.48404e-06	1.2987e-05	3.56713e-10	0.942194	508
17	51284441	52861905	-1.88755e-05	-1.4129	1.60193e-05	1.11413e-05	3.60202e-10	0.319956	509
17	52863321	53338298	8.44272e-06	NA	6.89563e-06	-5.51745e-06	1.53804e-10	0.496019	205
17	53346718	54164464	-1.7227e-05	-0.969673	3.66659e-06	8.60807e-05	2.4262e-10	0.268737	354
17	54164935	55278525	3.67211e-05	0.453595	7.03736e-06	0.000931293	2.9851e-10	0.0335549	396
17	57487538	59307733	-1.1178e-05	-0.369657	1.11047e-06	0.000823415	2.71477e-10	0.497508	287
17	55279508	57486793	-1.18575e-05	-0.395206	1.96445e-05	4.58241e-05	6.48009e-10	0.641358	831
17	59309085	60883279	2.74026e-05	0.877476	2.46994e-06	0.000394845	5.27656e-10	0.232895	431
17	60885287	62035655	-1.82348e-05	-0.824029	6.02169e-06	8.13199e-05	1.89632e-10	0.185446	235
17	64434524	65013985	-9.60918e-07	NA	-1.99743e-06	2.93871e-05	2.24717e-10	0.948889	314
17	62037685	64434272	9.65221e-06	0.180217	4.95471e-06	0.000578953	1.40873e-09	0.797051	712
17	65016683	66315468	2.01487e-05	0.325092	2.55872e-05	0.000150127	3.43083e-10	0.276686	354
17	66318466	66903293	1.45354e-05	0.504019	4.70963e-06	0.000176593	2.02665e-10	0.307241	297
17	68199783	68875761	-3.80679e-06	-0.291073	1.66756e-06	0.000102573	1.99757e-10	0.787665	291
17	66906217	68199133	-1.7606e-05	-0.445811	8.90851e-06	0.000175072	3.5756e-10	0.351812	426
17	68877746	69242135	-8.61004e-06	NA	-1.12665e-06	0.000163782	1.47913e-10	0.478977	199
17	69242932	70147289	-6.60336e-05	-0.981069	6.80619e-06	0.000665621	6.71098e-10	0.0108028	372
17	70148198	70947580	4.82677e-06	NA	-2.92951e-07	7.06979e-05	3.26233e-10	0.789288	423
17	70948535	71825523	3.62939e-06	0.176896	4.503e-06	9.34819e-05	3.33694e-10	0.842511	447
17	71829519	72740027	5.57729e-07	0.0338178	8.79294e-06	3.0933e-05	2.82229e-10	0.973516	384
17	72742484	74016834	3.87584e-05	0.982132	8.97692e-06	0.000173486	1.0972e-09	0.24196	368
17	74018640	74909405	9.73442e-06	0.545982	8.16417e-06	3.8936e-05	2.50941e-10	0.538882	354
17	74910943	75471247	-1.49908e-05	-0.881833	1.21834e-06	0.000237196	5.01913e-10	0.503414	277
17	75476450	75842792	-2.77781e-06	-0.361796	1.08319e-05	5.44215e-06	1.51649e-10	0.821535	194
17	75844316	76445231	-3.50478e-08	-0.000952879	3.96863e-06	0.000340882	2.18808e-10	0.99811	194
17	76446689	77093768	1.40076e-05	0.37249	4.95538e-06	0.000285378	2.76536e-10	0.399597	298
17	77094717	77468875	3.2797e-06	NA	1.83212e-07	-1.29237e-05	1.98508e-10	0.815933	247
17	78780686	79683249	-1.06353e-05	-0.198945	1.05285e-05	0.000271437	4.63004e-10	0.621121	341
17	77471383	78780080	-1.82451e-05	-1.23282	2.63975e-06	8.29726e-05	3.54979e-10	0.332854	479
17	79683698	80969550	3.01865e-05	1.5394	2.00597e-06	0.000191689	6.83676e-10	0.248302	388
18	349293	906343	6.26075e-06	0.768791	2.17638e-06	3.0472e-05	1.37856e-10	0.593875	365
18	9415389	10462537	-1.34443e-05	NA	-9.87178e-07	0.000539196	3.91059e-10	0.496595	490
18	10465005	11028008	2.30988e-06	0.259066	3.23255e-06	2.45931e-05	9.53914e-11	0.813043	305
18	11028129	11529011	-1.15932e-05	-1.2061	2.10612e-06	4.38694e-05	7.43203e-11	0.178696	204
18	11530996	12737037	-1.90106e-05	-1.10628	4.28787e-06	6.88679e-05	1.40183e-10	0.108353	430
18	12737582	14358413	-4.60324e-05	-0.819755	2.16708e-06	0.00145507	1.40913e-09	0.220096	564
18	18527782	21622994	3.16305e-05	0.576325	2.81608e-05	0.000106962	4.86557e-10	0.151582	704
18	22746547	24088696	-1.04147e-06	-0.0676619	3.08529e-06	7.67915e-05	1.50875e-10	0.932429	465
18	21623416	22745505	1.43431e-05	1.26292	4.25021e-06	3.03474e-05	1.83875e-10	0.290171	539
18	24088831	24971742	1.6937e-06	0.40918	1.07787e-06	1.58956e-05	1.48586e-10	0.889492	458
18	26874132	28037427	-5.10497e-06	-0.334272	6.08938e-06	3.83012e-05	1.05497e-10	0.619176	376
18	24972728	26873513	4.4386e-06	0.272691	5.89064e-06	4.49767e-05	2.05671e-10	0.756942	671
18	28037840	28560707	-5.19327e-06	-1.58406	5.06785e-06	2.12087e-06	7.12244e-11	0.53832	223
18	28561634	29563172	6.82821e-06	NA	-2.584e-06	3.61637e-05	1.40285e-10	0.564275	449
18	31777336	32456417	3.78195e-06	NA	9.84999e-07	-3.45524e-06	5.46532e-11	0.608949	193
18	29564408	31774120	1.56948e-06	0.151996	2.58084e-06	4.13133e-05	1.90887e-10	0.909557	642
18	32457437	33791804	4.8541e-06	0.35692	1.68398e-06	0.000109834	1.36207e-10	0.677469	462
18	33792671	35072855	4.04552e-06	NA	-2.28969e-06	1.90312e-06	1.72317e-10	0.757942	541
18	35073616	35837704	9.17108e-06	0.419315	1.3237e-05	3.61385e-05	8.89454e-11	0.330836	298
18	35838871	36364691	2.67199e-06	0.394819	2.53325e-06	1.80799e-05	7.10221e-11	0.7512	233
18	36365021	37682827	6.49026e-06	1.52887	1.62423e-06	1.10951e-05	1.16422e-10	0.547498	399
18	38767938	39891215	-2.43837e-05	-0.637785	1.76995e-05	8.25829e-05	1.75694e-10	0.0658282	352
18	37683967	38766853	-2.4754e-06	NA	-4.02092e-07	2.98696e-05	1.54213e-10	0.842	502
18	42606091	43295247	2.60308e-05	0.527085	1.73584e-05	0.000140509	3.17753e-10	0.144208	401
18	39892281	42606024	-1.16212e-05	-0.219597	1.16192e-05	0.000241031	4.55954e-10	0.586277	911
18	43295347	43881224	-1.17621e-05	-0.89342	7.30259e-06	2.37345e-05	6.3143e-11	0.138819	227
18	43881706	45313390	1.90532e-05	0.979354	9.56038e-06	3.95897e-05	2.11972e-10	0.190647	648
18	45314528	46208355	6.42272e-07	NA	-2.02243e-06	0.000214481	2.24616e-10	0.965817	397
18	46209339	47262925	-4.82938e-05	-1.14198	1.17403e-05	0.000152331	4.61328e-10	0.0245465	448
18	47263681	47814821	1.60364e-06	NA	2.42192e-07	-7.23009e-06	9.40875e-11	0.868687	318
18	47816777	48784027	-4.51366e-06	-0.216554	8.69025e-06	4.99908e-05	1.12518e-10	0.67046	365
18	48784953	50151479	-7.74059e-06	-0.450322	8.19736e-06	3.60436e-05	1.71248e-10	0.55418	532
18	59585959	60822264	-7.05167e-06	-0.469396	3.8912e-06	5.79991e-05	7.1484e-11	0.404258	150
18	60823554	61439643	2.00185e-06	NA	-6.94775e-07	8.86921e-05	1.8909e-10	0.884254	260
18	61441801	62075853	-7.58976e-07	NA	-9.59482e-07	-1.27178e-06	7.95684e-11	0.932193	271
18	62078305	63110788	-5.1041e-06	-1.19951	9.51799e-07	1.90232e-05	1.13844e-10	0.632386	375
18	63111628	64250279	2.67124e-06	NA	-1.66015e-07	2.41925e-05	1.11283e-10	0.800098	387
18	65830606	66404071	1.39477e-05	NA	1.47029e-05	-8.42253e-06	8.49189e-11	0.130137	275
18	64251305	65830031	-2.05047e-06	-0.788512	3.8121e-07	1.77388e-05	2.24083e-10	0.891049	697
18	66404118	67569547	-1.55705e-06	NA	-3.65046e-06	5.81537e-05	1.669e-10	0.904068	482
18	67574191	69038112	3.2645e-06	NA	2.29387e-06	-6.36172e-07	1.69457e-10	0.801987	488
18	69039235	70094707	-5.0946e-06	NA	5.33616e-06	-9.20196e-06	1.50576e-10	0.678013	445
18	70094975	70717286	-1.00497e-05	-3.78156	6.87158e-06	1.02779e-06	9.7908e-11	0.309798	299
18	70719886	71243399	2.8404e-06	NA	-5.48866e-07	4.25265e-06	8.7142e-11	0.760919	243
18	71244692	71892202	-1.58684e-05	-4.76902	7.0035e-06	1.58087e-06	1.29141e-10	0.162602	347
18	71892443	72519795	-3.66296e-06	NA	3.72198e-06	-3.16828e-06	1.01396e-10	0.716033	318
18	75029584	75473982	-2.19042e-06	NA	-2.59572e-06	-1.81296e-05	9.61048e-11	0.823196	267
18	72521276	73897594	-4.32021e-06	-0.243159	7.34026e-06	4.30049e-05	2.1622e-10	0.768908	663
18	73898846	75028501	-1.45732e-05	-0.392827	1.35608e-05	0.00010149	2.21879e-10	0.327898	563
18	75474664	75975253	-4.37554e-06	NA	-3.3579e-06	5.27254e-05	7.9423e-11	0.623445	209
18	75976567	77151520	-7.37182e-06	-0.539594	3.05526e-06	6.10897e-05	1.61534e-10	0.561901	459
18	77151867	78017074	-9.06036e-06	NA	-6.51459e-07	0.000164715	2.3565e-10	0.555045	319
19	157892	757412	1.32385e-05	2.4617	1.51619e-06	1.90744e-05	1.08318e-10	0.203371	163
19	1090803	1920712	2.76198e-05	0.359587	1.22118e-05	0.000483116	3.92485e-10	0.163273	209
19	1922476	2815372	5.59526e-05	0.549955	1.62997e-05	0.000635047	3.28046e-10	0.00200662	303
19	2816339	3301333	-1.19687e-05	-0.651019	4.68344e-06	7.21672e-05	1.20442e-10	0.27546	180
19	3304779	4347573	2.96458e-05	0.619333	7.00607e-06	0.000327042	2.51044e-10	0.0613363	307
19	4349416	5191547	-2.26921e-05	-0.644858	1.57392e-05	7.86752e-05	1.87056e-10	0.097083	312
19	5192372	5766090	-4.36858e-07	NA	-5.75999e-07	3.00581e-05	1.26391e-10	0.969003	190
19	5767585	6612779	-6.22584e-06	-0.375515	2.52132e-06	0.000109022	1.41129e-10	0.600229	229
19	6614637	7309688	-9.78304e-06	NA	1.60331e-06	-5.17076e-06	1.85471e-10	0.472542	288
19	7312727	8684707	1.8224e-05	0.339814	2.25991e-05	0.000127267	3.12542e-10	0.302617	449
19	9013231	10029966	7.93889e-06	NA	-1.63828e-06	5.00801e-05	2.08213e-10	0.582195	356
19	10030690	11279257	1.92161e-05	0.498099	2.40147e-05	6.1976e-05	4.25339e-10	0.351467	413
19	11280183	12497411	-1.71812e-05	-0.514403	1.79139e-05	6.22741e-05	4.36804e-10	0.411037	320
19	12500149	13903388	1.57544e-05	0.335207	8.19664e-06	0.00026949	3.42309e-10	0.394482	373
19	15553878	16251518	-1.31067e-05	-0.542594	6.27173e-06	9.30356e-05	2.38199e-10	0.395755	412
19	13906229	15549939	3.08492e-06	NA	-3.82772e-06	9.58272e-05	3.32404e-10	0.865636	549
19	17944900	18506666	-4.88526e-06	NA	-8.15484e-08	0.000145074	1.83589e-10	0.718437	215
19	16252072	17942927	-5.44044e-05	-1.17894	8.95922e-06	0.000237693	3.81528e-10	0.00534794	564
19	18506815	19873269	-1.09972e-07	-0.00209973	1.94271e-05	0.000141198	3.95509e-10	0.995588	404
19	21379657	22036399	-4.93031e-06	NA	7.95929e-06	-6.81476e-06	8.04703e-11	0.582585	149
19	22037866	22803640	2.78628e-06	1.23113	1.34156e-06	3.81796e-06	1.36249e-10	0.811336	239
19	22805247	24059424	6.09894e-08	0.0356745	7.45757e-07	3.91919e-06	1.56108e-10	0.996105	271
19	24059507	28555771	-3.16227e-06	-1.90084	2.38872e-07	1.15863e-05	1.46308e-10	0.793756	260
19	28556284	28917565	-2.67387e-06	NA	4.9926e-06	-5.53475e-06	9.62559e-11	0.785209	178
19	30113991	30858084	-2.90799e-05	-1.08107	1.06957e-05	6.76503e-05	1.7413e-10	0.0275446	237
19	29318443	30113252	-1.51293e-05	-1.38019	3.27346e-06	3.6707e-05	2.53063e-10	0.341579	447
19	30858965	32136133	-1.64536e-05	NA	7.26994e-06	-1.4791e-05	2.50633e-10	0.298664	435
19	32145233	33763475	-0.000121514	-0.548426	1.9465e-05	0.00252212	1.27364e-09	0.000661898	571
19	34068435	35331436	1.05084e-06	0.0254778	7.90072e-06	0.00021532	2.61225e-10	0.94816	424
19	35333176	36045772	-7.58593e-06	NA	-5.67825e-06	3.47402e-05	1.97358e-10	0.589208	329
19	36047098	37454119	9.90845e-06	1.33161	2.60603e-06	2.12462e-05	2.24227e-10	0.508163	394
19	37455512	39370456	-1.24898e-06	-0.213568	4.16083e-06	8.21985e-06	3.36736e-10	0.945735	553
19	41442597	41841098	4.3334e-05	0.830661	1.01521e-05	0.000268073	3.46667e-10	0.0199434	147
19	39757926	41440863	1.04317e-06	0.151858	3.17435e-06	1.48656e-05	3.3345e-10	0.954444	587
19	41843461	43954915	1.31015e-05	2.00899	7.78593e-07	5.4623e-05	1.71281e-10	0.316792	289
19	43956095	44880657	-1.11171e-05	-0.309646	8.16763e-06	0.000157817	3.14897e-10	0.531001	381
19	44882157	45255679	-8.1293e-07	-0.0905571	4.82769e-06	1.66925e-05	9.86957e-11	0.934783	161
19	45259002	46433733	-1.99722e-05	-0.149441	4.63648e-05	0.000385232	1.52498e-09	0.609044	374
19	46433891	47333204	2.18006e-05	0.664035	8.81415e-06	0.000122285	1.92547e-10	0.116163	307
19	47333497	48509893	-6.85784e-06	-0.223771	1.03333e-05	9.08923e-05	1.98915e-10	0.626794	344
19	48697961	49485758	2.54287e-05	0.711959	2.57706e-05	4.95012e-05	1.77937e-10	0.0566109	306
19	49491035	49923166	6.82575e-06	0.373462	4.60197e-06	7.25877e-05	8.395e-11	0.456289	146
19	49925208	50774141	-2.99216e-06	-0.178768	9.48144e-06	2.9547e-05	1.72666e-10	0.819872	226
19	50774581	51331589	1.12466e-06	NA	-9.0701e-07	-1.28272e-05	1.18784e-10	0.917811	196
19	51332061	52216563	-2.0221e-06	NA	-2.02089e-06	5.44892e-05	2.82794e-10	0.904289	449
19	52217405	52604625	-1.09447e-05	-1.10613	2.07239e-06	4.72413e-05	1.2499e-10	0.327601	212
19	52606936	53107086	-4.78086e-06	-1.84319	4.51943e-07	1.48864e-05	1.25518e-10	0.669576	198
19	53107937	53537923	-1.77266e-05	-1.08167	1.24055e-05	2.16493e-05	9.2986e-11	0.0660187	145
19	53538505	53899797	7.37781e-06	NA	1.09403e-06	-4.70742e-06	1.09552e-10	0.480884	178
19	54099626	54702450	2.37693e-05	NA	-5.14202e-07	0.0001457	1.36065e-10	0.0415787	187
19	54704266	55174498	6.99697e-06	0.456654	1.01782e-05	2.30661e-05	1.29685e-10	0.538938	191
19	55175009	55791380	9.89895e-06	NA	-2.31002e-06	6.23445e-06	1.36576e-10	0.396974	220
19	55794266	56364684	2.68169e-05	0.741253	1.00717e-05	0.000129952	2.44783e-10	0.0865231	229
19	56365323	56898342	3.70898e-06	1.34527	5.1564e-07	1.47417e-05	1.70951e-10	0.77666	261
19	56898853	57950377	3.87301e-06	0.0684165	1.50438e-05	0.000213019	2.71953e-10	0.81432	447
19	58532756	59118784	2.12953e-05	1.06089	3.48737e-06	0.00011554	1.73309e-10	0.105747	221
19	57952035	58531715	-1.38293e-06	-0.236967	2.0003e-06	1.70266e-05	1.39055e-10	0.906642	251
20	246392	887800	-4.50414e-06	NA	-2.51226e-06	0.000115013	2.0415e-10	0.752582	314
20	888523	1445821	-7.29642e-06	NA	-2.80251e-07	4.64591e-05	2.00143e-10	0.606028	341
20	1446580	1897442	-3.4412e-06	-1.86552	1.79979e-06	1.8906e-06	1.24319e-10	0.757602	240
20	1899473	3081680	-1.40067e-05	NA	-7.48643e-07	6.30548e-05	3.3788e-10	0.446061	636
20	3083151	3655085	7.46204e-06	0.67551	3.79721e-06	3.21356e-05	1.15393e-10	0.487273	219
20	3655943	4051325	-1.39786e-05	-0.455701	5.9077e-06	0.000159277	9.0134e-11	0.140918	158
20	4053020	4701211	-1.68505e-05	-1.82419	1.16374e-06	7.33208e-05	2.19969e-10	0.255899	383
20	4701706	5304961	6.03844e-08	NA	-2.78745e-06	4.70967e-05	1.72348e-10	0.99633	318
20	6637234	7065163	-3.23377e-05	-0.485609	7.43455e-06	0.000596473	6.33569e-10	0.198886	243
20	5305400	6636139	8.14362e-05	1.79842	9.74968e-07	0.00210311	5.29299e-10	0.000400577	639
20	8601114	8881586	-2.04708e-06	NA	1.43927e-06	-6.52975e-06	8.97739e-11	0.828946	187
20	7066818	8600105	3.38481e-05	0.36439	1.06731e-05	0.00080843	1.22072e-09	0.332655	714
20	8884009	9745450	-4.84609e-06	-0.335662	7.22554e-06	2.88475e-05	2.19362e-10	0.743518	435
20	11014704	11534388	1.78834e-05	0.721676	6.51258e-06	9.42895e-05	2.45694e-10	0.253905	264
20	9746345	11013570	-0.000177911	-0.744868	2.30524e-05	0.00247474	2.66212e-09	0.000564398	643
20	11534488	12153352	1.41425e-05	1.52283	3.73331e-06	2.31024e-05	1.31184e-10	0.216917	257
20	12153396	13199755	-7.37974e-06	-0.156098	2.05808e-05	0.000108599	3.11169e-10	0.675689	589
20	13201177	13666198	-4.81887e-06	NA	-2.25158e-07	3.36865e-05	9.46764e-11	0.620424	175
20	13670311	14929217	6.63031e-06	NA	-2.08417e-06	6.26333e-05	2.3057e-10	0.662366	467
20	15148231	16150464	1.15088e-05	0.469858	1.1185e-05	5.36398e-05	3.40476e-10	0.532815	644
20	17449713	17905102	-1.00758e-05	NA	-1.17537e-06	0.000126336	1.40143e-10	0.394697	260
20	16151566	17449361	2.04071e-05	2.18621	8.77843e-07	9.92569e-05	4.34373e-10	0.327506	837
20	17906490	18896415	-1.51732e-05	NA	-9.67169e-07	0.000147479	2.17918e-10	0.304018	423
20	18896895	19707457	-1.06666e-06	NA	1.08721e-06	-8.7665e-06	2.2761e-10	0.943635	442
20	19708351	21676556	-2.49102e-05	-0.803247	1.62416e-05	5.92144e-05	4.13268e-10	0.220442	782
20	21679930	22779512	-3.7795e-06	NA	-1.55273e-06	6.58571e-05	1.99427e-10	0.78898	391
20	22779865	23568490	6.07247e-07	NA	4.75683e-07	-6.40793e-06	1.90513e-10	0.964908	380
20	23568495	24053655	5.82145e-06	1.55081	6.41459e-07	2.19674e-05	1.02228e-10	0.564772	211
20	24054931	25019099	9.36741e-06	NA	6.67457e-06	-7.30754e-06	1.97042e-10	0.504562	391
20	25020047	26319418	-1.53128e-06	NA	-1.722e-06	2.95322e-05	1.65879e-10	0.90536	292
20	26319535	30570889	1.38176e-05	0.989455	2.10792e-06	9.25171e-05	1.27178e-10	0.220478	219
20	30574455	31613985	1.08706e-05	NA	3.5695e-05	-1.31345e-06	1.64829e-10	0.397153	324
20	31615242	33883015	-4.08073e-05	-0.771846	4.32714e-06	0.000645972	7.26314e-10	0.129982	671
20	33885155	34891416	-5.37442e-06	-1.21177	2.17596e-06	9.03999e-06	2.23195e-10	0.719041	217
20	34892880	35892530	8.88544e-07	0.204797	6.84395e-07	2.75045e-05	9.38704e-11	0.926929	189
20	35899774	36904375	-4.32542e-07	NA	7.64158e-06	-9.15095e-08	1.86598e-10	0.974739	375
20	37875309	38431408	1.35375e-06	NA	-1.68894e-06	1.10728e-05	1.15228e-10	0.899643	224
20	36905894	37875045	1.16613e-06	NA	-9.48776e-07	2.39667e-06	1.78097e-10	0.930369	343
20	38435302	39453533	1.797e-05	NA	-4.21032e-06	0.000205708	2.08689e-10	0.213524	410
20	39455778	40584825	-9.34979e-06	-0.350191	1.21871e-06	0.000584916	2.21182e-10	0.529561	375
20	40585126	41194048	1.02188e-06	NA	-6.13718e-07	1.55425e-05	1.93799e-10	0.941484	358
20	41195111	42188284	-1.97384e-05	NA	1.90818e-05	-1.34845e-05	2.44722e-10	0.207036	465
20	42188914	43257406	-2.10882e-05	-0.491187	1.69885e-05	0.0001085	2.61573e-10	0.192269	469
20	43259306	44960236	-1.71596e-05	-0.355231	1.38734e-05	0.000168194	3.44922e-10	0.355514	664
20	44960997	45649369	6.76483e-05	1.16488	5.82479e-06	0.000578995	1.00922e-09	0.0332185	338
20	45650139	46540102	1.30622e-05	NA	-1.36189e-06	0.000137014	1.9069e-10	0.344192	354
20	48081983	48655016	8.82436e-06	0.642541	5.09249e-06	3.70369e-05	1.27481e-10	0.434475	211
20	46540587	48080850	1.13784e-05	0.493976	1.09433e-05	4.84842e-05	3.77255e-10	0.557998	738
20	48658113	49385779	4.76914e-05	0.750012	2.92805e-05	0.000138091	2.64737e-10	0.00337749	294
20	49387520	49945761	-6.59666e-06	NA	-1.2857e-08	1.37209e-05	1.22978e-10	0.551941	233
20	49948016	50633472	-4.90924e-06	-0.163484	7.72759e-06	0.00011669	1.84493e-10	0.717778	332
20	50635347	51389135	-3.59474e-06	-0.12928	3.43259e-05	2.25244e-05	1.96874e-10	0.797799	305
20	51389670	51884594	3.31137e-06	NA	3.45928e-06	-7.74382e-06	1.26951e-10	0.76884	233
20	51885269	52525657	-8.01547e-06	NA	-4.13315e-06	3.2999e-05	1.49933e-10	0.512721	261
20	52526840	53406846	2.44164e-06	NA	-3.06238e-06	2.68358e-05	2.42637e-10	0.875443	458
20	53408035	54321635	2.57073e-07	0.0696128	2.12334e-06	6.42267e-06	1.81679e-10	0.984783	368
20	54321811	55431836	-9.18238e-07	NA	-4.34108e-06	2.99631e-05	2.75789e-10	0.955905	501
20	55434683	56214465	-3.56635e-06	-0.122321	1.26462e-05	6.72174e-05	2.85184e-10	0.832743	456
20	56216001	56679942	1.06145e-05	0.511586	6.39886e-06	6.72765e-05	1.40163e-10	0.369948	261
20	56679960	57319010	-3.86984e-06	NA	-4.47102e-06	9.27524e-05	1.71452e-10	0.767578	316
20	57320545	58295563	2.90405e-05	0.673136	2.58112e-05	7.21101e-05	2.43427e-10	0.0626993	430
20	59361382	59892000	-1.0278e-05	NA	-7.30786e-07	4.27241e-05	1.69203e-10	0.429444	311
20	58296350	59361064	1.20835e-05	NA	1.26029e-05	-1.43716e-05	2.71475e-10	0.463327	518
20	59892231	61091395	4.18468e-05	1.27252	2.53085e-05	4.27292e-05	3.36025e-10	0.0224395	595
20	61301855	62119318	2.67923e-06	0.432604	7.5839e-07	5.05763e-05	2.06019e-10	0.851926	362
20	62119875	62962870	4.9864e-06	0.0582245	3.76965e-05	0.000194563	4.77888e-10	0.819569	311
21	15451950	16139409	-8.75097e-06	NA	2.21639e-06	-3.18681e-06	1.57179e-10	0.485173	396
21	16140244	17301757	-3.83447e-07	-0.0199466	1.54235e-05	2.39602e-05	1.60404e-10	0.975847	403
21	17305471	18457656	-1.5313e-05	-0.514356	8.30104e-06	0.000106772	1.58664e-10	0.224107	376
21	18457828	19151566	1.02945e-05	0.497744	1.47657e-05	2.89699e-05	1.1749e-10	0.342243	221
21	19151940	20198061	7.11452e-07	0.100026	7.8334e-06	6.45822e-06	1.9752e-10	0.959627	491
21	20199390	21022168	1.55625e-06	NA	-2.36066e-07	-4.47627e-06	1.35768e-10	0.893749	347
21	21022840	21905609	2.39273e-06	NA	7.76944e-07	-5.66822e-06	1.53237e-10	0.846731	364
21	21905658	23268216	-2.12078e-06	NA	-1.62569e-06	2.48572e-05	2.48486e-10	0.892977	635
21	23270321	24695405	7.95496e-06	NA	3.93232e-06	-7.6522e-06	1.9793e-10	0.571778	503
21	24695869	25083563	9.02948e-07	NA	-3.6841e-08	-1.07004e-05	7.36704e-11	0.916217	178
21	25090174	25898082	1.74548e-05	2.11435	9.33357e-06	7.30173e-06	1.35402e-10	0.133606	357
21	25899516	26465774	-2.6075e-06	NA	-3.21048e-06	-1.6005e-06	9.0627e-11	0.78416	233
21	28206883	28705495	-6.36666e-06	NA	-3.36322e-07	4.89575e-05	1.20022e-10	0.561146	283
21	26467796	27776736	2.09658e-07	0.0180328	2.37989e-06	5.67993e-05	1.83543e-10	0.987653	474
21	27777181	28205789	-2.26358e-06	-0.15633	3.77301e-06	5.55671e-05	1.05883e-10	0.825887	265
21	28705732	29515396	9.89311e-06	NA	-2.09559e-06	0.000611524	4.06534e-10	0.623664	335
21	30845873	32211778	4.88312e-06	NA	2.75667e-06	-2.79151e-06	1.90792e-10	0.723697	509
21	29515884	30844467	-7.83212e-06	NA	-1.08506e-06	6.72885e-05	1.91053e-10	0.570963	533
21	32213678	33270766	-9.41925e-06	-0.370624	8.80449e-06	7.33602e-05	1.67481e-10	0.466714	422
21	33273162	33988973	4.99197e-07	NA	-4.47268e-06	1.64489e-05	1.29968e-10	0.965074	331
21	33991368	35219895	1.72697e-05	0.788003	7.46493e-06	6.43407e-05	2.51115e-10	0.275801	475
21	35220001	36188046	9.50382e-06	0.139403	1.65771e-05	0.00028038	4.58836e-10	0.657274	430
21	37305159	37868817	5.79555e-06	0.358766	2.10948e-06	0.000123706	1.40785e-10	0.625234	281
21	37870518	38429082	-1.60855e-05	NA	-3.24196e-06	0.00027014	9.61292e-11	0.100877	244
21	36190040	37303320	3.51771e-06	0.0530712	6.23374e-06	0.000704779	4.58688e-10	0.869536	511
21	38429389	39248065	-1.53682e-05	-1.19742	3.68275e-06	4.47281e-05	1.46522e-10	0.204224	390
21	39250321	40115483	-8.80095e-05	-0.742695	3.33642e-05	0.000420879	8.23773e-10	0.00216669	392
21	41260363	41705756	-6.7784e-06	NA	-6.47878e-07	2.5065e-05	1.28916e-10	0.550508	304
21	40116044	41095241	3.16933e-05	0.434887	7.91945e-06	0.000670639	7.925e-10	0.260242	554
21	41707453	42543663	-9.72045e-06	-0.759176	4.45894e-06	3.67667e-05	1.7715e-10	0.465192	443
21	42545250	43342046	1.82125e-05	1.09195	8.60015e-06	3.23467e-05	2.31818e-10	0.231627	474
21	44690856	45598522	-1.40084e-05	-1.38536	1.19686e-05	8.54289e-06	1.37674e-10	0.232523	331
21	45603905	46174491	-1.01131e-05	NA	-4.72067e-06	3.41232e-05	1.13438e-10	0.342358	271
21	46174981	46740019	-5.99378e-06	NA	-2.44201e-06	5.51266e-05	1.113e-10	0.569941	279
21	43343190	44632513	-1.86836e-05	NA	-8.9801e-06	0.000110259	3.32337e-10	0.305421	762
21	46741287	47491264	1.47104e-06	0.168348	1.76999e-06	4.31382e-05	1.3024e-10	0.897437	319
21	47491975	48119635	-5.26619e-07	-0.0183878	5.86138e-06	0.000139937	1.1123e-10	0.960176	278
22	17187276	17569017	1.36498e-06	NA	-1.32856e-06	1.32177e-05	8.29411e-11	0.88086	151
22	17569439	18333467	7.12696e-06	0.727092	5.08136e-06	1.89082e-05	2.16186e-10	0.627875	350
22	18333902	19138442	7.16328e-06	NA	-2.21403e-06	0.000113536	2.18741e-10	0.628147	277
22	19139368	20000428	1.30501e-05	0.603938	9.59338e-07	0.000486708	9.27135e-10	0.668222	372
22	20001006	20952650	8.53191e-06	NA	-3.66856e-07	8.63678e-05	1.3767e-10	0.467132	247
22	20952972	21863717	-1.95601e-06	NA	-1.04227e-06	4.35812e-06	1.71843e-10	0.881386	270
22	21866569	23015302	-6.94825e-06	-2.79846	4.37025e-08	0.000141061	1.77152e-10	0.601643	325
22	23016570	23691564	-9.51392e-06	NA	-7.00223e-07	5.64339e-05	1.01813e-10	0.345742	190
22	23697301	24370194	9.66119e-07	0.611607	2.24972e-07	1.10914e-05	1.61267e-10	0.939357	278
22	25419524	26113333	-3.1828e-06	NA	-3.11243e-06	1.5701e-05	1.17096e-10	0.768659	167
22	24375019	25416292	2.29404e-05	0.871413	8.79459e-06	7.88025e-05	1.92477e-10	0.0982228	340
22	26736812	27294543	-1.34889e-05	NA	-2.90997e-08	6.83295e-05	2.09765e-10	0.351677	364
22	26123092	26735929	-4.3538e-06	NA	3.72983e-06	-2.44277e-05	2.28939e-10	0.773542	407
22	27295234	27653424	-5.03905e-06	NA	3.95234e-07	-9.53384e-06	1.98617e-10	0.720678	323
22	29456360	30604102	1.57805e-05	0.311293	3.40917e-06	0.00075379	3.60383e-10	0.405827	369
22	27654838	29454477	7.82617e-05	0.619815	2.23767e-05	0.000712489	5.99593e-10	0.00139296	667
22	30605601	31534127	1.59166e-05	0.291875	1.41462e-05	0.000210217	7.51484e-10	0.561498	366
22	31535872	32324140	-2.90754e-06	-0.714626	7.20412e-07	2.29781e-05	1.26923e-10	0.796345	232
22	32324692	32856999	-1.06127e-06	NA	-1.11804e-06	1.37971e-05	1.42321e-10	0.929114	263
22	33512106	33896495	-5.4521e-06	NA	1.91445e-06	-1.0629e-05	9.68673e-11	0.579609	167
22	32857285	33511391	-2.65245e-06	NA	-4.62114e-06	0.000126518	2.17375e-10	0.857228	386
22	33898114	34982457	1.04208e-05	NA	2.83576e-06	-8.2316e-06	3.22811e-10	0.561915	589
22	34983275	35862655	-8.02391e-06	NA	2.17491e-06	-1.87577e-06	2.38139e-10	0.603091	443
22	36132263	36922822	-1.08143e-05	-0.528554	2.27812e-06	0.000183757	2.11425e-10	0.457034	300
22	36923144	37558356	-1.00847e-05	-0.750934	6.81773e-06	2.64534e-05	2.04786e-10	0.480989	359
22	37560592	38467784	1.21429e-05	1.39559	3.19693e-07	0.000236805	2.18161e-10	0.411012	385
22	38473398	39302783	1.41509e-05	0.421988	1.7839e-06	0.000630373	1.53146e-10	0.252836	250
22	39304509	40092866	-1.08118e-05	-0.565673	9.19582e-06	3.97259e-05	1.66973e-10	0.402755	297
22	40095174	41405753	-2.14073e-05	-0.925939	3.90847e-06	0.000136758	1.53361e-10	0.0838742	291
22	41406919	42870441	-7.73897e-08	-0.00184989	8.50398e-06	0.000205803	4.06289e-10	0.996937	417
22	43187900	43645335	1.40512e-06	0.0919794	7.26798e-06	3.21095e-05	1.45814e-10	0.907365	217
22	43646241	44317084	-1.41524e-05	-1.37254	6.83548e-06	1.5554e-05	1.94039e-10	0.309638	349
22	44317416	44818986	3.51421e-07	NA	6.42186e-06	-1.25015e-06	2.20934e-10	0.981138	360
22	44820796	45443845	-4.2061e-06	-3.03736	1.7077e-07	1.12293e-05	2.35016e-10	0.783803	381
22	45444397	45895495	-4.21525e-05	-0.953405	6.6069e-06	0.000295865	1.46688e-10	0.000500716	252
22	45895856	46512413	-1.63221e-05	-0.3609	7.3827e-06	0.000277054	3.23936e-10	0.364474	216
22	46513376	47106715	-2.95417e-05	-1.04116	3.10815e-06	0.00025902	1.49255e-10	0.0156027	245
22	47106800	47937655	3.64673e-06	0.508488	4.90196e-06	1.04924e-05	2.17853e-10	0.804853	399
22	47937891	48479731	-9.64018e-06	NA	1.68955e-06	-4.36961e-07	1.91023e-10	0.485492	342
22	48481280	49081753	9.37936e-06	6.83599	7.89132e-07	2.38558e-06	2.57444e-10	0.558841	412
22	49082979	49521080	-4.06484e-06	NA	2.22547e-06	-7.58477e-06	1.78777e-10	0.761121	283
22	49522184	49751418	-9.29059e-06	-1.13173	2.5773e-06	2.61478e-05	1.34552e-10	0.423169	219
22	49751512	50488153	2.29668e-05	1.09109	1.98002e-06	0.000223776	2.03068e-10	0.10703	297
22	50488995	51237713	4.06364e-05	1.10068	3.47668e-06	0.000392056	5.01043e-10	0.069459	258

### Sheet: ST12_CLIP
Supplementary Table 12. Characterization of HNRNPUL1 binding sites on the TGFBR2 transcript.
RBP	Gene name	Transcript IDENST00000295754ENST00000359013	Genomic contextintron	Tissue typeHepG2	RBS position	CLIP-seq technology and peak calling method	PhastCons score	PhyloP score	Score	Data accession	Overexpression info
HNRNPUL1	TGFBR2	ENST00000295754	intron	HepG2	chr3:30640159-30640197,chr3	eCLIP	0.659	0.872	3.663	ENCODE	No
HNRNPUL1	TGFBR2	ENST00000359013	intron	HepG2	chr3:30640159-30640197,chr3	eCLIP	0.659	0.872	3.663	ENCODE	No
